## Supplementary Tables for "Clinical history shapes the predictive value of polygenic risk": Supplementary_table_S4.tsv (part 220 of 226)

Disease	Age_range	Biobank	Clinical_history_phenotype	Beta_0_1	Beta_1_3	Beta_3_5	Beta_5_7	Beta_7_10	Beta_>10	Se_0_1	Se_1_3	Se_3_5	Se_5_7	Se_7_10	Se_>10	Pval_0_1	Pval_1_3	Pval_3_5	Pval_5_7	Pval_7_10	Pval_>10	N_cases	N_controls	N_case_phenotypeNO_0_1	N_case_phenotypeNO_1_3	N_case_phenotypeNO_3_5	N_case_phenotypeNO_5_7	N_case_phenotypeNO_7_10	N_case_phenotypeNO_>10	N_case_phenotypeYES_0_1	N_case_phenotypeYES_1_3	N_case_phenotypeYES_3_5	N_case_phenotypeYES_5_7	N_case_phenotypeYES_7_10	N_case_phenotypeYES_>10	N_control_phenotypeNO_0_1	N_control_phenotypeNO_1_3	N_control_phenotypeNO_3_5	N_control_phenotypeNO_5_7	N_control_phenotypeNO_7_10	N_control_phenotypeNO_>10	N_control_phenotypeYES_0_1	N_control_phenotypeYES_1_3	N_control_phenotypeYES_3_5	N_control_phenotypeYES_5_7	N_control_phenotypeYES_7_10	N_control_phenotypeYES_>10
RHEUMA_NOS	60_70	UKBB	H7_EYEOTH	1.13987001802426	1.37821861109851	-12.0169923722708	-12.0234096263506	-12.0504528442753	-12.0229828941489	1.00101400592262	0.70830382132864	693.580394994025	849.691570571619	927.316027243366	1556.82351043557	0.254821896646996	0.0516785929509254	0.986176522494368	0.98871005303081	0.989631798232958	0.993838185891418	352	71115	280	222	158	103	63	26	3	2	0	0	0	0	69718	69776	69840	69895	69935	69972	1466	1467	1469	1469	1469	1469
RHEUMA_NOS	60_70	UKBB	H7_EYE_ADNEXA	0.601832579997903	0.36484157943199	0.173195299209746	0.732984826798231	0.245340484623639	-1.43661478504336	0.224518456141206	0.189013219809868	0.234490786291367	0.209861992124327	0.27117332058032	1.0010271069073	0.00735016425782413	0.0535766474884237	0.460148876565857	0.000478164679785456	0.365604835917553	0.151246995681594	14033	52122	10930	9587	7328	5366	3736	1676	89	75	52	38	14	1	54227	55570	57829	59791	61421	63481	909	923	946	960	984	997
RHEUMA_NOS	60_70	UKBB	H7_GLAUCCLOSEPRIM	-12.2365384320814	-12.2361937107126	1.152591247577	-12.2177275871702	2.57591984676878	-12.2490411882676	886.232185352006	673.369332129661	1.00097143610964	1036.23094720094	0.708320848610275	2170.19075271638	0.988983660215608	0.985501964077955	0.249537834363927	0.990592724163524	0.000276199514695533	0.99549658529099	247	67027	206	174	119	76	43	20	3	3	3	2	2	0	65711	65743	65798	65841	65874	65897	1354	1354	1354	1355	1355	1357
RHEUMA_NOS	60_70	UKBB	H7_GLAUCNAS	1.02126853458865	0.847108192924373	-0.0684465161451761	1.18630911733941	1.51694168404285	-9.97777462215323	0.579037977882177	0.501661866363455	1.00082872488005	0.708289828539409	0.708162906722293	471.127175664225	0.0777769003064248	0.091295359398299	0.945475309572994	0.0939553820219215	0.0321870353639377	0.983103251858403	1035	68470	903	713	450	270	139	41	11	8	5	4	2	0	67201	67391	67654	67834	67965	68063	1390	1393	1396	1397	1399	1401
RHEUMA_NOS	60_70	UKBB	H7_GLAUCOMA	0.423638135552354	0.591992552554473	0.181558341731795	0.840664539659007	0.951358335269023	-11.0020418146072	0.579132862690193	0.410321712584146	0.578829385716866	0.50170750821569	0.501461513212442	366.874313530902	0.464471225167151	0.149090289420467	0.753775719049268	0.0938152253242316	0.0578053480303416	0.976076156321549	2061	68757	1655	1380	1044	740	494	189	18	15	10	8	4	0	67751	68026	68362	68666	68912	69217	1394	1397	1402	1404	1408	1412
RHEUMA_NOS	60_70	UKBB	H7_GLAUCOMA_POAG	0.805745254453909	0.341373024904481	-11.9706143033389	-11.9751189051375	-11.9701504987327	-11.9872871847868	1.00101639724508	1.00085981621493	597.562544350568	809.316990083783	926.747673287602	1672.68445373902	0.420861732328878	0.733043538550133	0.984017523094162	0.988194472665672	0.989694570599801	0.994282012079358	431	67456	385	306	194	111	64	18	2	1	0	0	0	0	66139	66218	66330	66413	66460	66506	1361	1362	1363	1363	1363	1363
RHEUMA_NOS	60_70	UKBB	H7_GLAUCPRIMOPEN	0.805745254453909	0.341373024904481	-11.9706143033389	-11.9751189051375	-11.9701504987327	-11.9872871847868	1.00101639724508	1.00085981621493	597.562544350568	809.316990083783	926.747673287602	1672.68445373902	0.420861732328878	0.733043538550133	0.984017523094162	0.988194472665672	0.989694570599801	0.994282012079358	431	67456	385	306	194	111	64	18	2	1	0	0	0	0	66139	66218	66330	66413	66460	66506	1361	1362	1363	1363	1363	1363
RHEUMA_NOS	60_70	UKBB	H7_GLAUCSUSP	-11.9846250084582	-11.9964869884862	0.949013677097108	1.40735030440478	-12.0471524361547	-12.0014328494111	621.218548490573	502.091721930265	1.00092278684336	1.00090551030457	849.64840389443	1541.72325805842	0.984608067232389	0.98093794282644	0.343058824977224	0.15970123540228	0.988687185409557	0.99378898825193	429	67342	359	279	179	111	77	26	2	2	2	1	0	0	66045	66125	66225	66293	66327	66378	1365	1365	1365	1366	1367	1367
RHEUMA_NOS	60_70	UKBB	H7_GLOBE	-12.011626490141	-12.025891831723	-12.0091068552891	-12.0039281784817	-11.9955634548781	-12.0579276637048	1095.32011082256	828.683473039292	983.95192355117	1305.44805008447	1305.68876737445	2592.61867862069	0.991250321123371	0.988421469774643	0.990262082082986	0.99266335110547	0.992669814981593	0.996289157478666	144	68565	119	101	74	45	27	14	0	0	0	0	0	0	67174	67192	67219	67248	67266	67279	1416	1416	1416	1416	1416	1416
RHEUMA_NOS	60_70	UKBB	H7_HYPERMETRO	-12.0525977822388	-12.063259223817	-12.0969917315815	-12.0968132211773	-12.1541304518545	-12.184088274676	1242.1208652128	956.423624795487	1233.5096176481	1508.47824841825	1656.79811045691	2597.17486437761	0.992258055512426	0.989936642254217	0.99217529552855	0.993601659774116	0.994146839016394	0.996256909614914	106	67784	85	73	52	31	18	9	0	0	0	0	0	0	66426	66438	66459	66480	66493	66502	1379	1379	1379	1379	1379	1379
RHEUMA_NOS	60_70	UKBB	H7_IRIDOCYCLITIS	1.67993165995747	1.12280801480085	1.30275589535445	-11.0585221810059	1.57677497197135	-10.9639204294568	1.0012301805112	1.00100015427589	1.00097585453689	573.526555064099	1.00078607110894	863.630847098906	0.0933729527922278	0.261995905005225	0.193092210140378	0.984616444808093	0.115132663002357	0.989871010406808	229	68956	175	145	120	84	68	26	4	3	2	1	1	0	67631	67661	67686	67722	67738	67780	1375	1376	1377	1378	1378	1379
RHEUMA_NOS	60_70	UKBB	H7_KERATITIS	0.589949764363066	0.106457409059795	-13.0458107279851	-13.0387041099618	-13.0344764620972	-12.9551389887081	1.00104874539538	1.00086183697836	873.022412206594	1031.68980608671	1017.85008573669	1526.38846846573	0.555638780123524	0.915292175046145	0.98807743829033	0.989916442226832	0.989782657162373	0.993228079552952	603	69942	470	385	252	190	144	74	2	1	0	0	0	0	68667	68752	68885	68947	68993	69063	1406	1407	1408	1408	1408	1408
RHEUMA_NOS	60_70	UKBB	H7_KERATITISOTH	2.14885803727807	1.46694904430901	-11.5512659908605	-11.5869309939023	-11.531555384251	-11.4140371396793	1.00143650763207	1.00091366264143	741.131001370459	840.097164521921	776.838020804793	1067.86437689248	0.031890885095248	0.142754573226142	0.987564676643108	0.988995629752211	0.988156460078802	0.99147184717452	164	68916	106	101	78	68	58	34	2	1	0	0	0	0	67596	67601	67624	67634	67644	67668	1376	1377	1378	1378	1378	1378
RHEUMA_NOS	60_70	UKBB	H7_LACRIGLAND	1.45822977854189	-11.6148873921549	-11.6207038880376	2.27869043800071	-11.5709054974242	-11.635862946181	1.00121566425655	558.076601170613	774.321682864049	1.00102742563056	1374.30277351778	2009.57626241387	0.145265716894531	0.983395343365469	0.988026123530365	0.0228249706998342	0.993282311616649	0.995380108885047	214	64193	188	152	89	46	19	8	2	1	1	1	0	0	62956	62992	63055	63098	63125	63136	1261	1262	1262	1262	1263	1263
RHEUMA_NOS	60_70	UKBB	H7_LACRIMALSYSTEM	1.003852373623	-0.164341178313245	0.704811766746632	-0.110672015732699	0.633931798252542	-12.0845084871758	0.44990310403833	0.579036061718528	0.410530781573909	0.708439462823546	0.501724367609382	484.038505760181	0.0256636800633744	0.776549434197098	0.0860101465470679	0.875860054425264	0.206407356316933	0.9800820780252	1976	64779	1518	1406	1143	874	631	263	16	13	11	6	4	0	63942	64054	64317	64586	64829	65197	1279	1282	1284	1289	1291	1295
RHEUMA_NOS	60_70	UKBB	H7_LENS	0.522068369726073	0.183618499334945	0.251544359432778	0.810902685603863	0.423661094364796	-11.9894728549224	0.281027336758828	0.261590257741263	0.319001221903667	0.319021158309024	0.448991754704697	414.995980255181	0.0632096636743382	0.482721746640387	0.430382494715802	0.011026871603492	0.345382660448183	0.976951861849253	7305	64723	6419	5218	3318	1932	1059	356	47	35	24	15	5	0	64378	65579	67479	68865	69738	70441	1184	1196	1207	1216	1226	1231
RHEUMA_NOS	60_70	UKBB	H7_LIDLACRIMALORBIT	0.390814726179459	-0.464542457002008	0.431163137639364	0.237279935501864	0.422413314133669	-0.420121552124814	0.449840480248334	0.501917530630383	0.356186333637583	0.449317183391017	0.410315154965453	1.0008026737528	0.38496466056902	0.354687463534069	0.226087542130569	0.597436833920851	0.303251805615626	0.674642814480122	3829	65990	2893	2633	2120	1627	1198	540	19	18	16	11	6	1	65608	65868	66381	66874	67303	67961	1299	1300	1302	1307	1312	1317
RHEUMA_NOS	60_70	UKBB	H7_MACULADEGEN	-13.0675421286342	1.08723848353574	-13.0712885610574	-13.0727994548869	1.10888048400034	-13.0989439074163	657.343301290394	0.449163283093864	699.152352397355	986.148044335966	1.00080350472373	1940.78807058619	0.984139636925996	0.0154955012923891	0.985083692054964	0.989423211433538	0.267866044550745	0.994614885614512	961	66851	867	671	402	207	100	41	6	6	1	1	1	0	65603	65799	66068	66263	66370	66429	1336	1336	1341	1341	1341	1342
RHEUMA_NOS	60_70	UKBB	H7_MYOPIA	-13.0299567785985	-13.0121978212412	-13.0003867127273	-13.0189774529893	-13.0184769834105	-13.0253513639632	856.149969878871	655.882277870705	798.011072986627	1059.79293479726	1210.6955590552	2076.2918564833	0.987857267562816	0.984171624895977	0.98700224922357	0.990198670410658	0.991420599880952	0.994994606103992	625	68138	525	449	315	181	100	39	0	0	0	0	0	0	66853	66929	67063	67197	67278	67339	1385	1385	1385	1385	1385	1385
RHEUMA_NOS	60_70	UKBB	H7_OCUMUSCLE	-14.0464687258076	-0.879296547098739	-14.0255715908068	0.0603702936573938	-14.0209377537245	-14.0352043784569	879.644408323629	1.00082870833967	903.328221058286	1.0008106689116	1249.32346975948	2021.40153739396	0.987259642479017	0.3796352977194	0.987612102500614	0.951899663834924	0.991045669758146	0.994460089845562	1619	70413	1367	1057	690	411	248	110	1	1	1	1	0	0	69227	69537	69904	70183	70346	70484	1437	1437	1437	1437	1438	1438
RHEUMA_NOS	60_70	UKBB	H7_OPTNERVE	-11.5126610224496	-11.4952193189851	-11.5180159960543	2.2427318030328	-11.5373729462421	-11.5088908926549	817.50292968642	633.34642200888	808.708398737458	1.00115554486284	1029.52302298161	1534.124898423	0.988763990275528	0.985519213251965	0.988636526514989	0.0250816266364135	0.991058675849105	0.994014385508811	156	71226	127	105	72	49	35	13	1	1	1	1	0	0	69788	69810	69843	69866	69880	69902	1466	1466	1466	1466	1467	1467
RHEUMA_NOS	60_70	UKBB	H7_OPTNEUROTH	-11.5683852644191	-11.5522190295703	-11.5685570197026	2.61227292425403	-11.5551119705702	-11.5273422093999	921.846535021363	713.948206333832	954.758537139348	1.00114046579679	1261.02782674751	1852.28000223298	0.989987494245011	0.987090190952416	0.990332480074556	0.00907284300895955	0.992688887410508	0.995034536357479	128	71208	106	88	56	35	25	9	1	1	1	1	0	0	69765	69783	69815	69836	69846	69862	1464	1464	1464	1464	1465	1465
RHEUMA_NOS	60_70	UKBB	H7_ORBIT	-12.0622286732033	-12.0756790505043	-12.0668840178813	-12.0949924039683	-12.1113906350546	-12.1291448045119	1215.77883593021	883.626099529191	992.951693722246	1092.24347838088	1047.28044917931	1758.01168075871	0.992083997638114	0.989096408557574	0.99030391555042	0.991164780866496	0.990772981382518	0.994495155689863	146	63892	103	102	77	64	51	25	0	0	0	0	0	0	62686	62687	62712	62725	62738	62764	1249	1249	1249	1249	1249	1249
RHEUMA_NOS	60_70	UKBB	H7_OTHERCONJ	-11.4820027901837	1.84288853231392	-11.5096826638242	-11.5283851711756	-11.5250015533035	-11.5304586877546	704.094205319179	0.708449230052787	647.964313299031	809.592170337101	820.342294893603	1211.20776831525	0.986989089457465	0.00928713714425671	0.985828054091981	0.988638712146904	0.988790876233679	0.992404411325604	222	66256	174	145	105	70	47	22	2	2	0	0	0	0	64965	64994	65034	65069	65092	65117	1337	1337	1339	1339	1339	1339
RHEUMA_NOS	60_70	UKBB	H7_OTHIRISCILIARY	-11.973922901494	-11.9765490183069	-11.9381304339859	-11.9905432297855	-12.0228231346863	-12.1249617877522	1055.89313526673	826.984833295684	1049.09140624996	1320.86996523828	1459.47845870408	3512.77903533059	0.990952111407854	0.988445290473748	0.990920672564858	0.992757093298248	0.993427298358154	0.997245969500653	145	69059	124	102	66	44	24	6	0	0	0	0	0	0	67705	67727	67763	67785	67805	67823	1375	1375	1375	1375	1375	1375
RHEUMA_NOS	60_70	UKBB	H7_PARASTRAB	-11.0188425392344	1.65263089923614	-11.0242997041867	-11.0200015838306	-11.0547059607387	-11.2015374842867	726.13337736339	1.00084910017442	770.946367518321	963.927944048175	1261.59263881756	2600.71839945833	0.987892820780538	0.0986918561895006	0.988590881112193	0.990878470067859	0.993008625711128	0.996563447167345	120	67684	105	83	47	26	14	4	1	1	0	0	0	0	66321	66343	66379	66400	66412	66422	1377	1377	1378	1378	1378	1378
RHEUMA_NOS	60_70	UKBB	H7_PTOSIS	-12.0617120892348	-12.0577334865204	0.938311736231675	1.28340111011349	1.43166701804663	-12.0145919158586	700.383563436531	549.234685680669	1.00101539522228	1.00097544327513	1.00078456601725	1523.95014035531	0.986259845797727	0.982484888720956	0.348573437243926	0.199789875937032	0.152560757186997	0.993709664223688	371	64126	304	251	175	118	73	28	2	2	2	2	1	0	62938	62991	63067	63124	63169	63214	1253	1253	1253	1253	1254	1255
RHEUMA_NOS	60_70	UKBB	H7_REFRAACCOMMODIS	-14.0495029347288	-14.0420458576102	-14.033959204536	0.309577434591409	-14.029768133503	-14.0433680250101	950.745185005495	785.822251392372	1000.37397314637	1.00081325307583	1444.42284055536	2273.79952340449	0.9882098024955	0.985743168577183	0.988807073753018	0.757073650546282	0.992250219909444	0.995072162176963	1357	70236	1166	895	568	319	186	80	0	0	1	1	0	0	68995	69266	69593	69842	69975	70081	1432	1432	1431	1431	1432	1432
RHEUMA_NOS	60_70	UKBB	H7_RETINALBREAK	1.74720801765059	-11.9813000352756	-11.9753006804434	-12.0191816626138	-12.0256142220285	-12.0436741160353	1.00154975485839	674.625481994917	749.72829506235	866.51211845255	925.180023497963	1668.86770593487	0.0810711637982197	0.985830372480497	0.987256048213087	0.98893308959769	0.989629281326854	0.99424197724705	224	64608	171	165	131	101	65	23	1	0	0	0	0	0	63379	63385	63419	63449	63485	63527	1281	1282	1282	1282	1282	1282
RHEUMA_NOS	60_70	UKBB	H7_RETINALDETACH	1.4557044999502	-0.570726620473651	0.782167330577822	-13.0047279785732	-13.0064195370396	-13.0070569951779	0.502379325933284	1.00096784172529	0.578939757842934	678.021079999644	718.14149556984	1218.55826030897	0.00376005582971339	0.568559158665902	0.176684522906077	0.984697178606538	0.985550126133032	0.991483433149228	1118	65193	856	794	628	441	297	118	8	4	3	0	0	0	64147	64209	64375	64562	64706	64885	1300	1304	1305	1308	1308	1308
RHEUMA_NOS	60_70	UKBB	H7_RETINALDETACHBREAK	-11.9376722447858	0.37966016580447	0.620167399260548	-11.9558786321302	-11.9665125225303	-11.9100498015891	666.285193697635	1.00106645535895	1.00094449275162	654.343048462708	695.702123934852	1175.32241563336	0.985705258209261	0.704497988061615	0.535532883174107	0.985422202878283	0.986276562236057	0.991914829415632	433	64734	330	317	256	170	113	42	2	2	1	0	0	0	63548	63561	63622	63708	63765	63836	1287	1287	1288	1289	1289	1289
RHEUMA_NOS	60_70	UKBB	H7_RETINALDETACHOTH	-11.9365342633061	-11.937515815828	1.21568500940722	-11.9369892121774	-11.9508120968957	-11.9916773005784	881.363480454128	649.124282196851	1.00105579371014	846.232024351665	892.982322684492	1434.30747970275	0.989194372730842	0.985327582136403	0.224593927445698	0.988745375652936	0.989322203153431	0.993329280613537	247	64652	189	171	144	101	67	30	1	1	1	0	0	0	63423	63441	63468	63511	63545	63582	1286	1286	1286	1287	1287	1287
RHEUMA_NOS	60_70	UKBB	H7_RETINALDISOTH	-0.553047226782745	1.10228886034636	-0.502588119281221	1.17617432587881	1.44710458408297	-11.0589289866186	1.00099030790884	0.355949573005459	1.00083729727579	0.578810483697999	0.578664663377668	479.809058830542	0.580605778536043	0.0019565105849908	0.615549592673357	0.0421481602689159	0.0123925230375841	0.981611502856551	1693	67726	1448	1138	724	414	224	102	14	14	6	6	3	0	66596	66906	67320	67630	67820	67942	1361	1361	1369	1369	1372	1375
RHEUMA_NOS	60_70	UKBB	H7_RETINANAS	-12.0766685757211	0.681589125576187	-12.0686125918638	1.52181524805998	1.78928435511958	-12.0467745263141	749.519577639573	1.00091959143069	721.590758432813	1.00086764699956	1.00088005058812	1963.73100062691	0.987144604657319	0.495894954607211	0.986655994920444	0.128386364741408	0.0738226333680176	0.995105299498547	314	64934	264	222	148	96	54	20	3	3	2	2	1	0	63687	63729	63803	63855	63897	63931	1294	1294	1295	1295	1296	1297
RHEUMA_NOS	60_70	UKBB	H7_RETINAVASC	2.43217703126662	-11.5643221644766	1.6431308579024	-11.5840462325336	-11.54489598036	-11.5322764344878	0.708734756868963	594.808674666477	1.00093890524338	978.64476935474	1032.75370513291	2233.4978851274	0.000599773336046159	0.984488435955057	0.100675092530978	0.990555801143888	0.991080833343857	0.995880280659977	182	64820	150	130	83	49	34	10	3	1	1	0	0	0	63559	63579	63626	63660	63675	63699	1290	1292	1292	1293	1293	1293
RHEUMA_NOS	60_70	UKBB	H7_RETINOPATHYDIAB	0.825043392054246	1.54706873713654	0.919364473477758	2.51358751633834	1.60144178947843	-9.55968394619407	1.00112110434299	0.579059602897919	1.00102839900424	0.579258349634142	1.00093045400616	393.447380822416	0.409871679338885	0.0075469950477665	0.358399039003642	1.4292408168252e-05	0.109608986677195	0.980615517670282	511	65201	406	320	205	126	73	37	7	7	4	4	1	0	63994	64080	64195	64274	64327	64363	1305	1305	1308	1308	1311	1312
RHEUMA_NOS	60_70	UKBB	H7_RETIVASCOCCLUSION	2.37986403817443	-12.5729163128658	1.04924646841312	-12.5447261186872	-12.5187232525888	-12.5848020318998	0.579225537799676	767.225616752679	1.00089207326512	1142.55368069186	1148.19270423884	2157.37341325837	3.97892329842306e-05	0.986925245188835	0.294495206018824	0.991239761983083	0.991300852135891	0.995345654010221	297	64856	238	209	148	95	71	29	4	1	1	0	0	0	63622	63651	63712	63765	63789	63831	1289	1292	1292	1293	1293	1293
RHEUMA_NOS	60_70	UKBB	H7_RETVASCNAS	2.62939827100156	-11.171248671748	1.88085356178858	-11.1710217557492	-11.145933421664	-11.1422174245284	0.708679063590683	536.719594020375	1.00092841542552	902.114515120159	985.497742689702	2276.51510414999	0.000207029547250718	0.983394078758559	0.0602296158654608	0.990119926186566	0.990976155280427	0.996094834712305	143	64764	122	106	63	38	24	6	3	1	1	0	0	0	63492	63508	63551	63576	63590	63608	1290	1292	1292	1293	1293	1293
RHEUMA_NOS	60_70	UKBB	H7_SCLERACORNEA	0.819935742560606	0.703925837767013	-13.0235786382768	0.264051732244185	-13.0304785186837	-12.9581214746147	0.708595151366639	0.578861332300396	649.84250182747	1.00090397590057	759.365948672125	1175.06301228347	0.247219807788307	0.22396487902	0.984010561438926	0.791923823051638	0.986309226218695	0.991201428855348	993	70245	761	639	454	335	263	123	6	4	1	1	0	0	69059	69181	69366	69485	69557	69697	1412	1414	1417	1417	1418	1418
RHEUMA_NOS	60_70	UKBB	H7_STENOLACRI	1.51325930923286	0.893817669098774	-11.592568621661	2.10269370037381	-11.5853233121418	-11.5903739207111	1.00123841081147	1.00099211709224	576.96355700797	0.708561916115835	641.100924867834	1020.30702208235	0.130689729182102	0.37189370902063	0.983969682133636	0.00300182371308951	0.985582227132056	0.990936471752112	242	63970	184	168	131	103	70	36	4	3	2	2	0	0	62773	62789	62826	62854	62887	62921	1251	1252	1253	1253	1255	1255
RHEUMA_NOS	60_70	UKBB	H7_STRABISMUS	-12.0267061845427	0.884190172377685	-11.982112920871	-11.9746276807922	-11.9715017211534	-11.9982108737373	807.835473019768	1.00085346621178	761.288381607327	907.701888266016	921.026004049483	1585.98615350587	0.988121877484602	0.377000644949527	0.987442408908856	0.989474414953286	0.989629383539928	0.993963947365754	282	71127	219	177	126	89	62	31	1	1	0	0	0	0	69722	69764	69815	69852	69879	69910	1467	1467	1468	1468	1468	1468
RHEUMA_NOS	60_70	UKBB	H7_STRABOTH	-12.0579673091199	-12.0553665825084	-11.9752504352328	-11.9656504216432	-11.9566785714786	-11.9865825830434	1044.85282184928	838.661916939618	936.687435994323	1091.7555857497	1003.83087893151	1651.23284496664	0.990792337252618	0.988531183499894	0.98979957797469	0.99125535355943	0.990496582784688	0.994208069919593	178	67723	129	103	83	65	50	28	0	0	0	0	0	0	66392	66418	66438	66456	66471	66493	1380	1380	1380	1380	1380	1380
RHEUMA_NOS	60_70	UKBB	H7_VISDISTNAS	-10.579874234362	1.84290687611358	1.85590949230639	2.29194457257929	1.53093998353804	2.4069482286873	362.475896990154	0.578980844930584	0.708375796422379	0.708558424712556	1.00083275377216	1.00100779327424	0.976714810733132	0.0014574818374323	0.00879425418135432	0.00121788277251286	0.126099386874765	0.0161935001322178	360	68221	274	210	142	97	69	39	8	9	6	4	2	1	66929	66993	67061	67106	67134	67164	1370	1369	1372	1374	1376	1377
RHEUMA_NOS	60_70	UKBB	H7_VISFIELDDEF	2.24943043921938	1.74706552632693	-10.4990310277368	-10.5329365170514	-10.5320183570511	-10.6231613747945	1.00131899796014	1.00096734810153	572.195741923833	813.437395793467	1002.89395639205	1192.1315530149	0.0246740883758033	0.0809192423649366	0.985360700688604	0.989668740794173	0.991621067879567	0.992890093168583	133	68082	109	83	52	31	16	6	2	1	0	0	0	0	66742	66768	66799	66820	66835	66845	1362	1363	1364	1364	1364	1364
RHEUMA_NOS	60_70	UKBB	H7_VISUALDISTBLIND	0.922826835499131	1.20581902212159	0.891025355103678	0.382436751636827	0.413485002215217	0.601203973451901	0.502084487167614	0.33600702796523	0.449122175903839	0.70834893120032	0.708233560438046	1.00079126227813	0.0660637118937163	0.00033236664968079	0.0472640420305112	0.589266812162494	0.559337539987975	0.548020740433353	1877	69614	1431	1180	900	629	441	226	20	19	10	5	3	1	68636	68887	69167	69438	69626	69841	1404	1405	1414	1419	1421	1423
RHEUMA_NOS	60_70	UKBB	H7_VISUDISTURB	0.877165116096661	1.32604736825803	1.12741053306078	0.599829357032454	-0.0883336809363833	0.780697603373211	0.579206246334982	0.356104993569804	0.449166318656898	0.70838504399121	1.00081034868367	1.00079827221393	0.129917777768082	0.000196282247708258	0.0120728822366226	0.397131082221175	0.929668315224702	0.435346794708386	1489	69110	1126	927	712	506	364	185	17	17	9	4	2	1	68064	68263	68478	68684	68826	69005	1392	1392	1400	1405	1407	1408
RHEUMA_NOS	60_70	UKBB	H7_VISUDISTURBSUB	-12.020428293127	-12.0540477478308	-12.0670060901078	-12.0402869858113	-12.0442366365707	-12.0286469535671	1421.37718598798	1064.36682690943	1165.24993364371	1399.96270063623	1477.9368885587	1760.02812195913	0.993252459710864	0.990964080463039	0.991737475805204	0.993137930989669	0.993497825133482	0.994547020664764	117	67961	77	65	59	41	28	18	0	0	0	0	0	0	66640	66652	66658	66676	66689	66699	1361	1361	1361	1361	1361	1361
RHEUMA_NOS	60_70	UKBB	H7_VITRBODYGLOBE	0.252449975037041	-0.428479065773133	0.443896908733461	0.91717615823707	0.131866167780243	-11.0716984039887	0.708695024993628	0.708388299292815	0.501688047682616	0.449091628878997	0.708147146910063	363.53990060395	0.721677259382959	0.545268909445549	0.376260935211094	0.0411225934422511	0.852277770579163	0.975703982474764	1640	69195	1292	1236	992	759	513	172	10	12	11	7	2	0	68105	68161	68405	68638	68884	69225	1428	1426	1427	1431	1436	1438
RHEUMA_NOS	60_70	UKBB	H7_VITREOUS	0.136440656534407	-0.132834664490304	0.565713661622615	0.815132750574262	0.423586346499869	-12.073715335436	0.708665829295933	0.578905172790147	0.44910214942666	0.449096703491126	0.578634109386438	543.923727375318	0.8473257176018	0.818512636929759	0.20779393091121	0.0695163016476787	0.46414095438433	0.982290458158638	1862	69318	1449	1377	1105	850	579	214	13	15	13	8	3	0	68287	68359	68631	68886	69157	69522	1431	1429	1431	1436	1441	1444
RHEUMA_NOS	60_70	UKBB	H7_VITRHAEMORR	-11.9573612258087	-11.9625002278566	-11.9724365543479	-11.9418799284344	-11.9522240278064	-11.9943614763033	1112.41728642053	855.542581945033	1026.02314101606	1194.59635481209	1206.34205110378	2553.37334463641	0.991423712748438	0.988844058211663	0.990689873236761	0.99202401473068	0.992094829996463	0.996251985373392	144	68532	112	98	67	48	36	10	0	0	0	0	0	0	67151	67165	67196	67215	67227	67253	1413	1413	1413	1413	1413	1413
RHEUMA_NOS	60_70	UKBB	H7_VITROPACIT	-10.9993864642872	1.52057576353537	-11.0079995641713	-11.0356317474016	-11.0632302941316	-11.0729497859842	683.341261421975	1.00082638281397	727.907022804763	947.44213037446	1043.56294064248	2152.13522614502	0.98715742460459	0.128681911675822	0.987934203336657	0.990706597469121	0.991541463426973	0.995894822690601	125	68583	106	91	53	29	18	7	1	1	0	0	0	0	67186	67201	67239	67263	67274	67285	1415	1415	1416	1416	1416	1416
RHEUMA_NOS	60_70	UKBB	H7_VITROTH	-12.1039692730167	-12.0970487823852	-12.0773547214898	1.83791126392317	-12.0806322955255	-12.1478371361301	762.760610368903	584.689254486681	737.714009183522	1.00096960726725	1162.13676951142	2644.84017776753	0.987339192961003	0.983493180678015	0.986938157186236	0.0663382936425654	0.991705987925363	0.996335303092924	287	68830	252	226	143	70	40	12	0	1	1	1	0	0	67446	67472	67555	67628	67658	67686	1419	1418	1418	1418	1419	1419
RHEUMA_NOS	60_70	UKBB	H8_BPV	-12.0709017237202	-12.0711435532514	-12.071271887837	-12.0761677941497	-12.0503111279804	-11.9939884942381	926.036242320441	749.71257654412	1002.5623081003	1363.38316257913	2100.47259863943	4267.31083981448	0.989599852635178	0.987153793006701	0.990393366396898	0.992932829074532	0.995422599434418	0.99775741538378	197	68746	176	135	76	43	20	3	0	0	0	0	0	0	67365	67406	67465	67498	67521	67538	1402	1402	1402	1402	1402	1402
RHEUMA_NOS	60_70	UKBB	H8_CONSENHEARINGLOSS	1.11586713403287	0.628184372549524	1.05967110257586	-10.9869555944254	-10.9697299027446	-11.0206813293036	1.00110070498204	1.00091863506553	1.00089868498725	543.132251037906	625.812051745901	915.246136640152	0.265004617464357	0.530260878090727	0.289727477409221	0.983860791943636	0.986014762891897	0.990392727546321	368	66944	300	237	166	101	59	28	3	2	1	0	0	0	65709	65772	65843	65908	65950	65981	1300	1301	1302	1303	1303	1303
RHEUMA_NOS	60_70	UKBB	H8_EAR_MASTOID	0.242610752175624	0.069562863277401	0.369930723542483	0.172214678081995	0.0645166198634462	0.53422578825734	0.356947195755719	0.280862697739994	0.261905764525896	0.31928196216824	0.335904528794256	0.410413862817011	0.496705537207621	0.804385340235477	0.157815338672124	0.589623871667531	0.847688686736105	0.193027239774248	7689	60600	5404	4964	4228	3456	2661	1372	44	40	34	23	14	6	61645	62085	62821	63593	64388	65677	1196	1200	1206	1217	1226	1234
RHEUMA_NOS	60_70	UKBB	H8_EUSTNAS	-13.0480542158167	-13.0524665389496	-13.0726433570211	-13.0862553779566	0.917941519208958	-13.0669668223927	1414.91228724876	972.750243734382	1008.96548569049	1060.68109946034	1.00087659025428	1645.96445366896	0.992642163373962	0.989294221104163	0.989662512116542	0.990156271997021	0.359070558421868	0.993665828233871	308	68347	200	194	184	170	123	65	1	1	1	1	1	0	67067	67073	67083	67097	67144	67202	1387	1387	1387	1387	1387	1388
RHEUMA_NOS	60_70	UKBB	H8_EXTERNAL	0.105767387993333	-0.194161865296225	-0.0734332753450407	0.476061525177571	0.350361675306921	0.580224987026059	0.502353450744422	0.410526132637798	0.410503343010533	0.336022012888202	0.35579632360382	0.50164986479688	0.833243295808431	0.63624271532416	0.858027264958328	0.156553997521493	0.324758975179688	0.247422171694515	4558	64752	3103	2967	2630	2272	1772	911	23	21	22	19	11	4	64863	64999	65336	65694	66194	67055	1321	1323	1322	1325	1333	1340
RHEUMA_NOS	60_70	UKBB	H8_EXTOTITIS	0.653245144976668	0.449200639134941	0.0441997423209339	0.458733969842932	0.469121921006004	0.78691777825091	0.579543846272439	0.4494049320791	0.579039526519708	0.501901416012434	0.501677885866625	0.708396305097707	0.259670095608102	0.31753055060799	0.939154284685999	0.360720954279875	0.349733757063835	0.26663550764631	2048	64034	1331	1294	1169	1035	824	395	13	12	10	8	5	2	63437	63474	63599	63733	63944	64373	1301	1302	1304	1306	1309	1312
RHEUMA_NOS	60_70	UKBB	H8_HL_NAS	0.943355775285612	0.749286700686537	0.496237751835908	0.40273704667136	0.593488184833499	-9.98770297687432	0.579074354355923	0.501673657983679	0.708292871854535	1.00086747479995	1.00076246243522	397.204648566022	0.10329706189361	0.135287015674296	0.483545834143299	0.687398510888065	0.553157048476654	0.979939322593569	1225	68787	1035	824	548	314	183	66	9	7	4	2	1	0	67591	67802	68078	68312	68443	68560	1377	1379	1382	1384	1385	1386
RHEUMA_NOS	60_70	UKBB	H8_HL_SEN_NAS	1.49363504246038	1.06749184400666	1.58157333346639	-11.0315095678714	-10.9593459098406	-11.0101805225789	1.00109947437127	1.00092655670558	1.00092951918763	752.08013797066	892.017584975529	1367.79547758522	0.135700552428661	0.28619602152489	0.114082914983505	0.988297050923538	0.990197420921074	0.993577432938401	243	66858	204	158	99	57	31	13	3	2	1	0	0	0	65594	65640	65699	65741	65767	65785	1300	1301	1302	1303	1303	1303
RHEUMA_NOS	60_70	UKBB	H8_INNER	-0.432200990680304	0.538911631968632	0.19761895301206	-0.66451839052103	-0.634454697569644	0.236637439448897	1.00109306693229	0.449213910832723	0.578854340572915	1.00092949919938	1.00084007700642	1.0008840288053	0.665938328080559	0.230264778621562	0.73280497030057	0.506753487501339	0.526131626666738	0.813100237549442	1760	69291	1248	1134	949	775	586	295	9	9	4	3	2	1	68379	68493	68678	68852	69041	69332	1415	1415	1420	1421	1422	1423
RHEUMA_NOS	60_70	UKBB	H8_LABYRINTHITIS	-11.5614066964839	1.19715793472809	2.17927451442141	1.73868336190762	-11.5344888178775	-11.5174727166465	775.8756387961	1.000983627298	0.708445022613226	1.00092009646221	743.467137237782	1178.21534617657	0.988111075956558	0.231703765027837	0.00209700904942167	0.0823721551730762	0.987621750985216	0.992200519764211	195	68589	142	124	96	76	57	29	2	3	2	1	0	0	67242	67260	67288	67308	67327	67355	1398	1397	1398	1399	1400	1400
RHEUMA_NOS	60_70	UKBB	H8_MED_SUPP	2.22372895697985	-11.4846816476928	-11.5174918808546	-11.5156859063252	-11.438353108839	-11.4220493935234	1.00135101544838	691.815090933789	793.193144760541	908.59048539804	978.723019936945	1443.71536868662	0.0263693411076371	0.986755089007463	0.988414793931842	0.989887697314914	0.990675321407616	0.993687549506464	139	68335	98	89	74	57	35	18	1	0	0	0	0	0	66986	66995	67010	67027	67049	67066	1389	1390	1390	1390	1390	1390
RHEUMA_NOS	60_70	UKBB	H8_MENIERE	-12.0713027469214	-12.0841572529566	-12.0953178110002	-12.0713518495248	-12.0691139667805	-12.0430909293831	1057.27992228187	778.768553804702	904.968903647174	1101.01678183651	1079.71591040746	1681.65221789055	0.990890494902187	0.987619716346549	0.989336230246973	0.991252311072352	0.99108139551346	0.994286027705424	160	68627	130	114	88	61	39	18	0	0	0	0	0	0	67264	67280	67306	67333	67355	67376	1393	1393	1393	1393	1393	1393
RHEUMA_NOS	60_70	UKBB	H8_MIDDLEMASTOID	0.536213631599988	-0.8912177204618	-0.130206951668977	-0.693340019819244	0.421495067265291	0.849644496531436	0.708966357848763	1.000959300635	0.708447485372951	1.00092432971719	0.578777883376662	0.708293721875091	0.449450430379544	0.373270684065037	0.854176663936126	0.488498004267601	0.466460485618792	0.230308250672054	1575	68705	1019	987	924	802	619	312	7	5	6	5	5	2	67852	67884	67947	68069	68252	68559	1402	1404	1403	1404	1404	1407
RHEUMA_NOS	60_70	UKBB	H8_NONSUPPNAS	-13.0099243786879	-13.0222417489464	1.25123737742787	-13.0360383700546	-13.0339217610676	-13.0826601561571	1206.78971746581	852.420835264584	0.70847214150561	964.488215926421	964.761376732008	1470.63154786041	0.99139848758983	0.987811370772334	0.077377954007375	0.989216107674254	0.989220911155221	0.992902154934617	404	68379	273	256	238	200	153	87	2	2	2	0	0	0	67118	67135	67153	67191	67238	67304	1390	1390	1390	1392	1392	1392
RHEUMA_NOS	60_70	UKBB	H8_OTHEREAR	0.682086276872875	0.378247305160305	0.721586288193652	0.667425067891233	-0.332351495215234	0.641445931225732	0.501996142868058	0.449074285158077	0.449073093806616	0.578831869745524	1.00075217884839	1.00075768436726	0.174226442431743	0.399629976826662	0.10809060559485	0.248887749140646	0.739812470015295	0.52154848603913	2217	69547	1789	1477	1068	698	464	201	16	13	10	5	2	1	68561	68873	69282	69652	69886	70149	1398	1401	1404	1409	1412	1413
RHEUMA_NOS	60_70	UKBB	H8_OTHHEARINGLOSS	0.91706930412254	0.728779729208308	0.479901886754187	0.396071453816021	0.592941673016438	-9.98705848691347	0.579064677378849	0.501666460278222	0.70828768906506	1.00086192920196	1.00075979990283	396.846075673854	0.113260206235118	0.146302160013936	0.498055657936061	0.692303954317763	0.553521512282524	0.979922495839281	1252	68989	1061	839	558	315	183	66	9	7	4	2	1	0	67788	68010	68291	68534	68666	68783	1383	1385	1388	1390	1391	1392
RHEUMA_NOS	60_70	UKBB	H8_PERFORATION	-11.9677679771721	-11.9846458039164	-11.9777579475051	-11.9957387849971	-11.9921638054632	-11.9952772407477	1000.26257888297	729.87321096979	786.758729408883	907.436084737083	968.06833851906	1275.67357266838	0.990453837144039	0.986899184648614	0.987853329591429	0.989452771191714	0.990116278721309	0.992497527831233	197	68346	140	127	112	86	56	31	0	0	0	0	0	0	67013	67026	67041	67067	67097	67122	1390	1390	1390	1390	1390	1390
RHEUMA_NOS	60_70	UKBB	H8_TINNITUS	-12.0677988791028	1.6886298992139	-12.0562263752088	-12.0804648020454	-12.0359944933548	-12.0710308940938	859.841226248528	0.708376680806881	870.518411864584	1181.28130617855	1255.5473622153	2076.89204373543	0.988802125304993	0.0171348088547668	0.988950067857813	0.991840513943724	0.99235139399267	0.99536266943273	254	66683	209	172	112	65	41	17	2	2	0	0	0	0	65428	65465	65525	65572	65596	65620	1298	1298	1300	1300	1300	1300
RHEUMA_NOS	60_70	UKBB	H8_VERTIGO	-13.0648260294917	-13.0696159136166	-13.073643649422	-13.0669076583581	-13.0697154992889	-13.05288056316	1047.66984101581	811.429821727578	1016.72952561359	1292.28484482772	1483.10639309349	2414.81925888389	0.990050345635433	0.987149111856021	0.989740662868555	0.991932346601419	0.992968819169388	0.995687196413562	424	68978	360	295	193	126	69	25	0	0	0	0	0	0	67636	67701	67803	67870	67927	67971	1406	1406	1406	1406	1406	1406
RHEUMA_NOS	60_70	UKBB	HDINJ	0.813381900100149	-0.79472596097829	0.944581928694805	0.633157812433436	1.45367535360393	0.870623994413593	0.579119167006641	1.00086071425053	0.501758341063364	0.708323482407191	0.501640853078952	1.00085060267823	0.16016537178401	0.427170679898823	0.0597622526478227	0.371384877391252	0.00375741210465459	0.384363762569273	1598	70181	1233	985	716	491	335	165	10	8	9	7	5	1	69107	69355	69624	69849	70005	70175	1429	1431	1430	1432	1434	1438
RHEUMA_NOS	60_70	UKBB	HERING_BILATERAL	1.46114520010866	0.919802836765287	-11.8176027122608	1.48923538732932	-11.8186816638604	-11.8033597504564	1.00236846525853	1.0022197277422	665.136563114291	1.00213303273745	869.03243167838	1258.24204641804	0.144925263462759	0.358741570867996	0.98582458518738	0.137261780573644	0.989149250813801	0.992515287171881	351	52733	274	237	184	133	79	36	3	2	1	1	0	0	51885	51922	51975	52026	52080	52123	922	923	924	924	925	925
RHEUMA_NOS	60_70	UKBB	HERING_UNILATERAL	-11.2230387015763	2.2576915824776	-11.2339478802541	-11.2533369410612	2.45113339106694	-11.2739421278306	831.567871833868	0.708995799370647	685.300530069175	851.782783715041	1.00119055224649	1375.03877927786	0.989231886212959	0.0014507890765699	0.986921078051997	0.98945904662533	0.0143564500704883	0.993458218257565	138	52616	104	97	73	50	31	12	2	2	1	1	1	0	51727	51734	51758	51781	51800	51819	921	921	922	922	922	923
RHEUMA_NOS	60_70	UKBB	HYPOTHYROIDISM	1.65288641879535	1.24907577992718	1.02581405587268	1.50017240070107	1.4499052874993	0.150130984682959	0.303818322274614	0.282440032102279	0.352208619878847	0.336239890577486	0.350848989711299	1.00576215703851	5.31677352530738e-08	9.758976130395e-06	0.00358527175507333	8.13448814764939e-06	3.58741576615878e-05	0.88133990598913	4278	14464	3210	2832	2208	1533	1035	505	48	36	25	17	9	1	15323	15701	16325	17000	17498	18028	161	173	184	192	200	208
RHEUMA_NOS	60_70	UKBB	HYPOT_THYRO_INCL	1.18693405833429	0.744313844128724	0.516328621923683	0.990500986890528	0.93448002515137	-0.343669472772561	0.28173468910582	0.262120280161255	0.33632462766882	0.319406440067557	0.336066106839353	1.00089244509645	2.52057272282565e-05	0.00451717031012404	0.124732478890053	0.00192824214882674	0.00542512820263353	0.731325360929959	4278	68400	3210	2832	2208	1533	1035	505	48	36	25	17	9	1	68070	68448	69072	69747	70245	70775	1350	1362	1373	1381	1389	1397
RHEUMA_NOS	60_70	UKBB	I9_ABAORTANEUR	1.42341392825305	1.10169294298792	-10.830873065705	-10.8378427552077	-10.7548047945132	-10.7550635127733	1.00133083237554	1.00123105255472	542.685683358024	806.038538920854	991.506949733677	3275.23441928097	0.155165027454979	0.271184720644487	0.984076947298338	0.989272117352305	0.991345573083509	0.99737994823982	268	66144	254	179	93	43	19	4	2	1	0	0	0	0	64892	64967	65053	65103	65127	65142	1264	1265	1266	1266	1266	1266
RHEUMA_NOS	60_70	UKBB	I9_AF	1.36845115133985	0.321765992139844	0.744553731348298	-3.13008099502666e-05	0.213260384559127	0.71263592913551	0.299138438682831	0.38492966741498	0.384841192476909	0.710806159374071	0.710372117131626	1.00258313250089	4.77035843575139e-06	0.403206363761843	0.0530266493808963	0.999964864636213	0.76401743810908	0.477208280443244	4410	28687	3785	2949	1941	1191	698	286	25	15	11	5	3	1	28856	29692	30700	31450	31943	32355	431	441	445	451	453	455
RHEUMA_NOS	60_70	UKBB	I9_ANEURYSM	2.35739480873377	-11.2239745361757	-11.2529654426096	-11.2720118343293	2.43349057668125	-11.3292492455158	1.00119671623033	663.172753310209	812.146508019491	1047.93825715045	1.00100973343605	1455.71774905092	0.0185437989341995	0.98649671834649	0.98894499943151	0.991417823784523	0.0150557235975208	0.993790457103267	110	64442	82	71	50	34	27	13	2	1	1	1	1	0	63214	63225	63246	63262	63269	63283	1254	1255	1255	1255	1255	1256
RHEUMA_NOS	60_70	UKBB	I9_ANGINA	0.770881194945629	0.998809137708292	0.686379042325875	-0.72026952061343	-0.593569845143616	-11.9319686156545	0.450392984643459	0.305489934231918	0.411139520201961	1.00115768268433	1.00103323077583	512.003709517291	0.0869750915264716	0.00107725524313125	0.0950271862369921	0.471871927285742	0.553209807016573	0.981407416222966	3126	59262	2490	2150	1623	1107	707	270	21	19	8	2	1	0	58790	59130	59657	60173	60573	61010	1087	1089	1100	1106	1107	1108
RHEUMA_NOS	60_70	UKBB	I9_AORTANEUR	1.61601272472031	0.566110778826003	-11.8622147660774	-11.8634193050875	-11.8379678176004	-11.8816517088228	0.70897552129766	1.00119205538715	674.003564275438	956.657600074082	1235.17533761372	2517.71190527388	0.02264548299855	0.571776736123243	0.985958250172895	0.990105763547412	0.99235316082741	0.996234616340915	460	66383	415	309	176	87	42	13	3	1	0	0	0	0	65152	65258	65391	65480	65525	65554	1273	1275	1276	1276	1276	1276
RHEUMA_NOS	60_70	UKBB	I9_ARTEMBTHR	-11.886575882347	1.26465083105424	-11.8996248235915	-11.9029147924956	-11.9037853840568	-12.0037681698821	885.372354734477	1.0010843455642	879.117349988875	1122.87138517856	1136.61152269629	1890.06462840926	0.989288314205148	0.206488212697784	0.989200262054886	0.991542242321292	0.991643870611751	0.994932682848458	249	65891	208	145	96	66	43	17	1	1	0	0	0	0	64672	64735	64784	64814	64837	64863	1259	1259	1260	1260	1260	1260
RHEUMA_NOS	60_70	UKBB	I9_ARTEMBTHRLOW	-10.896276355355	1.78298952526548	-10.9333273127303	-10.9473015598545	-10.8962008646889	-10.8985732471836	690.046716171301	1.00114296784168	707.252766532118	950.492780746885	999.604969834866	1632.70956736283	0.987401419084446	0.0749199736248741	0.98766609897778	0.990810566934932	0.991302826079468	0.994674044345875	144	65773	122	86	59	34	23	8	1	1	0	0	0	0	64542	64578	64605	64630	64641	64656	1252	1252	1253	1253	1253	1253
RHEUMA_NOS	60_70	UKBB	I9_ARTEMBTHRNAS	-11.886575882347	1.26465083105424	-11.8996248235915	-11.9029147924956	-11.9037853840568	-12.0037681698821	885.372354734477	1.0010843455642	879.117349988875	1122.87138517856	1136.61152269629	1890.06462840926	0.989288314205148	0.206488212697784	0.989200262054886	0.991542242321292	0.991643870611751	0.994932682848458	249	65891	208	145	96	66	43	17	1	1	0	0	0	0	64672	64735	64784	64814	64837	64863	1259	1259	1260	1260	1260	1260
RHEUMA_NOS	60_70	UKBB	I9_ARTOTH	2.10749128808732	1.05238088869369	0.2430365987831	0.633395500959467	1.33659729003489	2.19484225645712	0.449904719848557	0.579038361608535	1.00096399003806	1.00093151955238	0.708277889088863	0.708203257271362	2.80910358268675e-06	0.0691462247635176	0.808158368155088	0.526860318678964	0.059145721298154	0.00194063662752118	735	66299	589	501	358	241	164	78	11	6	5	5	4	2	65160	65248	65391	65508	65585	65671	1274	1279	1280	1280	1281	1283
RHEUMA_NOS	60_70	UKBB	I9_ATHSCLE	1.0939731631384	1.40530542101479	1.15584782757663	-10.9096557594521	-10.9384694855318	-11.0997466887309	1.00119882982797	0.708601117556463	1.00107103279536	553.915125131074	694.657572263152	1216.96007287208	0.274541682732881	0.0473438830277201	0.248249677673052	0.984286251167255	0.98743657939184	0.992722691633671	393	66324	342	259	164	94	44	14	4	3	1	0	0	0	65106	65189	65284	65354	65404	65434	1265	1266	1268	1269	1269	1269
RHEUMA_NOS	60_70	UKBB	I9_AVBLOCK	-12.8723597988237	0.185400773861476	0.676507858776176	-12.8811967411755	1.5790360104517	-12.9028437057261	839.813703941114	1.00145513367369	1.00146117165592	1175.43664367141	1.00131679129894	2629.19545271439	0.987770793746384	0.85312598701169	0.499344936576207	0.991256438744032	0.114804847987782	0.996084376895961	768	54700	663	506	302	182	103	38	2	3	2	1	1	0	53902	54059	54263	54383	54462	54527	901	900	901	902	902	903
RHEUMA_NOS	60_70	UKBB	I9_CARDARR	2.46752216831483	-13.4014383919218	-13.4032798715251	-13.4185770569249	-13.3736559740756	-13.3619886324358	1.00626661407156	2202.30754144243	2508.05596115469	3259.17944123092	3393.02027981117	5613.44052743303	0.0142003298358363	0.995144758580147	0.995736052410327	0.996714987496962	0.996855130499018	0.998100752237182	354	23144	317	131	97	63	38	16	1	0	0	0	0	0	22918	23104	23138	23172	23197	23219	262	263	263	263	263	263
RHEUMA_NOS	60_70	UKBB	I9_CARDMPRI	1.72201077863831	-11.9421087985416	1.55197968239023	-11.951050697479	-11.9236110284992	-11.8693072185541	1.00169256055216	721.834296376052	1.00144058482928	1033.16175873964	1190.25166273463	1846.74495424155	0.0855959652905114	0.986800309112108	0.121202218809222	0.99077071319372	0.992007147458557	0.994871911383735	268	53324	211	180	129	91	49	29	2	1	1	0	0	0	52511	52542	52593	52631	52673	52693	868	869	869	870	870	870
RHEUMA_NOS	60_70	UKBB	I9_CARDMYO	1.77284994902188	0.598586570133982	1.0519393474048	-12.0488763097042	-12.0051438294545	-11.9211405225189	0.70928194277766	1.00133566920642	1.00136843545066	842.747334437909	961.769449033051	1703.34267929568	0.0124368831217518	0.549981316596471	0.293487462207277	0.988592921647008	0.990040783489976	0.994415911468167	468	53540	379	312	201	140	84	38	3	2	1	0	0	0	52747	52814	52925	52986	53042	53088	879	880	881	882	882	882
RHEUMA_NOS	60_70	UKBB	I9_CARDMYOOTH	1.72067594044371	1.32261246806173	-11.9938601888257	-11.9624293890769	-11.8984565880329	-11.8256184549376	1.00157017817538	1.00136023683449	992.919064296823	1203.14993727764	1424.13058370991	2693.11196694179	0.0858005536850122	0.18656277490068	0.990362272720958	0.992067089753519	0.993333838574984	0.996496451621215	231	53317	196	156	94	65	37	13	1	1	0	0	0	0	52479	52519	52581	52610	52638	52662	872	872	873	873	873	873
RHEUMA_NOS	60_70	UKBB	I9_CAVS	1.65076892831693	-11.9923867867446	0.644814574501143	1.20610816443852	1.6248353887518	-11.8925205626337	0.579029746086576	433.459223902999	1.00086768067393	1.00084242639814	1.00084157888629	1543.62918242543	0.00435925938179884	0.977927982204153	0.519409723774665	0.228167416359769	0.104489161212838	0.993852950705191	595	70910	519	391	241	140	74	38	4	2	3	2	1	0	69538	69666	69816	69917	69983	70019	1444	1446	1445	1446	1447	1448
RHEUMA_NOS	60_70	UKBB	I9_CAVS_DX	1.65076892831693	-11.9923867867446	0.644814574501143	1.20610816443852	1.6248353887518	-11.8925205626337	0.579029746086576	433.459223902999	1.00086768067393	1.00084242639814	1.00084157888629	1543.62918242543	0.00435925938179884	0.977927982204153	0.519409723774665	0.228167416359769	0.104489161212838	0.993852950705191	595	70910	519	391	241	140	74	38	4	2	3	2	1	0	69538	69666	69816	69917	69983	70019	1444	1446	1445	1446	1447	1448
RHEUMA_NOS	60_70	UKBB	I9_CAVS_OPERATIONS2	1.65076892831693	-11.9923867867446	0.644814574501143	1.20610816443852	1.6248353887518	-11.8925205626337	0.579029746086576	433.459223902999	1.00086768067393	1.00084242639814	1.00084157888629	1543.62918242543	0.00435925938179884	0.977927982204153	0.519409723774665	0.228167416359769	0.104489161212838	0.993852950705191	595	70910	519	391	241	140	74	38	4	2	3	2	1	0	69538	69666	69816	69917	69983	70019	1444	1446	1445	1446	1447	1448
RHEUMA_NOS	60_70	UKBB	I9_CAVS_RHEU	1.65128313195017	-11.9922991684227	0.646927528784928	1.20213355499252	1.62483660544356	-11.8926794733817	0.579031303671864	433.555541113255	1.00087270116515	1.00084043546942	1.00084158586394	1543.75842210399	0.0043472051098991	0.977933045582081	0.518044007296085	0.229703070530682	0.104488903955438	0.993853383181075	595	70909	519	391	241	141	74	38	4	2	3	2	1	0	69537	69665	69815	69915	69982	70018	1444	1446	1445	1446	1447	1448
RHEUMA_NOS	60_70	UKBB	I9_CEREBDOTH	1.04489754371294	0.709621693261531	-11.9588234872871	-11.9653129644916	1.45916323978061	-11.9477777755968	0.708620874870037	0.708384576171405	528.453626956926	691.616687305954	1.00087303398122	1503.95965893017	0.140333325620605	0.316466094415791	0.981945537324806	0.986196888491079	0.144870740857655	0.993661500761792	772	66636	682	491	279	162	91	34	4	3	1	1	1	0	65397	65588	65800	65917	65988	66045	1325	1326	1328	1328	1328	1329
RHEUMA_NOS	60_70	UKBB	I9_CEREBVASC	-0.768844608651878	0.562062845017604	-0.830374215747527	0.306965424181355	1.19742865577703	-10.9687671514448	1.00102962632962	0.410402451780151	1.00085859482822	0.708308625601455	0.501531894728979	375.97906015987	0.44245522269767	0.170830333800049	0.40672998412014	0.664740130662023	0.0169614468394036	0.976725914869825	2518	68513	2126	1578	1045	673	428	172	11	12	7	6	4	0	67525	68073	68606	68978	69223	69479	1369	1368	1373	1374	1376	1380
RHEUMA_NOS	60_70	UKBB	I9_CHD	0.972406491271907	0.423144812510945	0.224779654762343	0.173114262830874	-12.8887627029558	-12.873563993101	0.449896482886066	0.449500383865955	0.57910717767278	0.708546106279982	511.786263296925	920.551400088223	0.0306644141112627	0.346516836184209	0.69790604965713	0.806980505031643	0.979908296548626	0.988842249157826	2412	67294	1883	1627	1203	855	565	224	12	10	5	2	0	0	66456	66712	67136	67484	67774	68115	1355	1357	1362	1365	1367	1367
RHEUMA_NOS	60_70	UKBB	I9_CHD_NOREV	0.972406491271907	0.423144812510945	0.224779654762343	0.173114262830874	-12.8887627029558	-12.873563993101	0.449896482886066	0.449500383865955	0.57910717767278	0.708546106279982	511.786263296925	920.551400088223	0.0306644141112627	0.346516836184209	0.69790604965713	0.806980505031643	0.979908296548626	0.988842249157826	2412	67294	1883	1627	1203	855	565	224	12	10	5	2	0	0	66456	66712	67136	67484	67774	68115	1355	1357	1362	1365	1367	1367
RHEUMA_NOS	60_70	UKBB	I9_CONDUCTIO	0.694351804266738	0.936121534120213	-0.408014615345243	-12.9199919578861	0.411665629961203	-12.9331314985008	0.579993602610818	0.411478435113326	1.00129541033748	675.951993594023	1.00112036705622	1542.0982343722	0.23123972055839	0.0229047498199884	0.683650521770831	0.98475034536037	0.680922273959363	0.993308451597129	2029	56605	1745	1354	866	524	297	106	9	8	2	1	1	0	55924	56315	56803	57145	57372	57563	956	957	963	964	964	965
RHEUMA_NOS	60_70	UKBB	I9_CORATHER	0.795046589376812	0.734348936584115	0.585719898014773	0.915953221410878	-0.456436186679783	0.6475124918118	0.30564938356742	0.24018088428169	0.305003170697677	0.319597167602596	0.708492726169559	0.708481215218412	0.00929058860223388	0.00223204407157372	0.0548107832334839	0.00415744624388683	0.519422714707523	0.36074602272451	6138	62705	4951	4260	3079	2051	1231	484	42	37	23	14	4	2	62649	63340	64521	65549	66369	67116	1201	1206	1220	1229	1239	1241
RHEUMA_NOS	60_70	UKBB	I9_CVD	0.90953301609713	0.469181132139665	0.35933723762974	0.645072323579897	0.35492163695315	0.263141830562098	0.205726424304908	0.191745575668473	0.223421914411033	0.223493626729857	0.257981264630172	0.413039861907902	9.82087227231146e-06	0.0144093139920775	0.107761875253109	0.00389785613539227	0.168894349728902	0.524068957953116	17731	30292	12930	11291	8976	6838	5003	2363	98	83	60	43	22	6	34544	36183	38498	40636	42471	45111	451	466	489	506	527	543
RHEUMA_NOS	60_70	UKBB	I9_CVD_HARD	0.526809285507581	0.192452437922403	-0.178290814373996	0.21882235300145	-0.0605865620338529	-11.8962427739699	0.449863832141816	0.410698932977046	0.579067101883161	0.579098337457584	0.708353906195576	461.279534626447	0.241582034970459	0.639357460902218	0.758163611584904	0.705529139728539	0.931838865168884	0.979425108521398	3692	65436	2963	2405	1752	1213	793	321	15	13	8	5	2	0	64845	65403	66056	66595	67015	67487	1305	1307	1312	1315	1318	1320
RHEUMA_NOS	60_70	UKBB	I9_DISVEINLYMPH	0.349462933055003	0.707317378986954	0.977734790522092	0.959381757224233	0.86849077382288	-0.0807957354662835	0.502201550817645	0.319146164307804	0.319103301122222	0.380318993284954	0.410238194501201	1.00081326525554	0.48651530994396	0.026672306588909	0.00218393703487882	0.0116500347579389	0.0342564311030738	0.935656614108432	3387	64917	2624	2154	1656	1166	809	387	30	31	23	14	7	1	64357	64827	65325	65815	66172	66594	1293	1292	1300	1309	1316	1322
RHEUMA_NOS	60_70	UKBB	I9_DOAAC	1.04869267489843	0.685926892945381	0.878692419420442	0.038429940450542	0.870049636758329	1.15741561834928	0.38079764417204	0.356074056491785	0.380307129885121	0.708325106358049	0.501513964374378	0.708158882297607	0.00588831237551729	0.0540594126011676	0.0208615360969829	0.956732269427827	0.0827680359224245	0.102174668650173	2844	68613	2324	1864	1324	897	553	238	24	18	13	7	6	2	67759	68219	68759	69186	69530	69845	1350	1356	1361	1367	1368	1372
RHEUMA_NOS	60_70	UKBB	I9_DVTANDPULM	0.846416391374864	0.745518571628949	0.858842122560854	0.882117468740986	0.277784407218618	-10.9657325301717	0.579162809366088	0.501787740749787	0.57888856901051	0.70838053613377	1.00075549355584	494.277364024797	0.143892506797959	0.137351885438252	0.137913674684419	0.213036441698839	0.781338854666111	0.982300077558146	1630	69589	1379	915	601	392	261	99	11	8	5	3	1	0	68426	68890	69204	69413	69544	69706	1403	1406	1409	1411	1413	1414
RHEUMA_NOS	60_70	UKBB	I9_ENDOCARD	2.85040670982179	1.63242314698756	2.03864768974903	-11.1183676206711	-11.0252716405675	-10.9874394851436	0.709573086570301	1.00139532881255	1.00157806944976	878.205974778085	950.992303779251	2140.21877255885	5.89255373352895e-05	0.103070103998165	0.0418070592011468	0.989898796931154	0.990749980911764	0.995903844068872	171	53340	140	114	77	49	32	11	4	2	1	0	0	0	52499	52525	52562	52590	52607	52628	868	870	871	872	872	872
RHEUMA_NOS	60_70	UKBB	I9_HEARTFAIL	1.29664947219714	1.46376855443998	1.33570844686168	-11.9879545720462	0.336535258846514	-11.960658804862	0.410732856116751	0.304467572000372	0.410481461099107	415.605005681796	1.00083317585953	821.773977201407	0.0015944680911039	1.52727288322945e-06	0.00113790550181651	0.97698854070575	0.736678506143296	0.988387454050155	1943	69876	1659	1237	778	473	256	102	22	17	7	1	1	0	68755	69177	69636	69941	70158	70312	1383	1388	1398	1404	1404	1405
RHEUMA_NOS	60_70	UKBB	I9_HEARTFAIL_ALLCAUSE	1.44728338986599	1.60882956062695	1.47512954703344	-12.3662457190769	0.479912875661602	-12.3503251225954	0.411581230659692	0.305456612736979	0.411241985596767	539.986123824265	1.00112164896152	1059.74096309757	0.000437444809648855	1.38696964043244e-07	0.000334490152723097	0.981729208010451	0.631671743758641	0.990701585554929	1923	58759	1642	1222	768	467	251	102	22	17	7	1	1	0	57952	58372	58826	59127	59343	59492	1066	1071	1081	1087	1087	1088
RHEUMA_NOS	60_70	UKBB	I9_HEARTFAIL_AND_CHD	1.41533822955809	2.07130275580582	0.747961322697716	-11.3539550172051	-11.3427327796716	-11.3881198409329	0.708846570148911	0.410941477403815	1.00112099775862	544.16664790503	651.884970330662	1121.15522365921	0.0458601922879258	4.64599212296883e-07	0.454988835894518	0.983353466836372	0.986117589563394	0.9918956371422	619	66186	533	402	254	157	82	29	9	7	1	0	0	0	64956	65087	65235	65332	65407	65460	1307	1309	1315	1316	1316	1316
RHEUMA_NOS	60_70	UKBB	I9_HEARTFAIL_EXMORE	1.29664947219714	1.46376855443998	1.33570844686168	-11.9879545720462	0.336535258846514	-11.960658804862	0.410732856116751	0.304467572000372	0.410481461099107	415.605005681796	1.00083317585953	821.773977201407	0.0015944680911039	1.52727288322945e-06	0.00113790550181651	0.97698854070575	0.736678506143296	0.988387454050155	1943	69876	1659	1237	778	473	256	102	22	17	7	1	1	0	68755	69177	69636	69941	70158	70312	1383	1388	1398	1404	1404	1405
RHEUMA_NOS	60_70	UKBB	I9_HEARTFAIL_NS	1.29664947219714	1.46376855443998	1.33570844686168	-11.9879545720462	0.336535258846514	-11.960658804862	0.410732856116751	0.304467572000372	0.410481461099107	415.605005681796	1.00083317585953	821.773977201407	0.0015944680911039	1.52727288322945e-06	0.00113790550181651	0.97698854070575	0.736678506143296	0.988387454050155	1943	69876	1659	1237	778	473	256	102	22	17	7	1	1	0	68755	69177	69636	69941	70158	70312	1383	1388	1398	1404	1404	1405
RHEUMA_NOS	60_70	UKBB	I9_HYPERTENSION	0.678591959100608	0.577096418252512	0.437927608399347	0.737833301065193	0.417119548100751	0.453306584646887	0.257794523836792	0.208082765763127	0.256441185605099	0.264533426402525	0.320829640837222	0.502740323060247	0.00848094873490724	0.00554741527134271	0.0876898534617534	0.00528404790157206	0.193557157129048	0.367231435497581	11442	41014	8783	7628	5691	4079	2731	1179	71	58	40	27	14	4	42928	44083	46020	47632	48980	50532	674	687	705	718	731	741
RHEUMA_NOS	60_70	UKBB	I9_HYPOTE	1.75393366551375	0.430127068559086	0.602690993806088	0.782253811009512	0.700930608169693	1.95721894987364	0.292250369368526	0.44916020204319	0.501704013313247	0.578762964156394	0.708174030209881	0.708331651653793	1.95531486030394e-09	0.338251854339613	0.229639516769675	0.176504533277987	0.322285724137143	0.00572483466632833	2429	69716	2046	1507	1007	605	348	118	25	14	10	7	4	2	68684	69223	69723	70125	70382	70612	1390	1401	1405	1408	1411	1413
RHEUMA_NOS	60_70	UKBB	I9_HYPTENS	0.679915777041412	0.578609838940936	0.440001989935393	0.74054187946016	0.420208753624996	0.457420421028429	0.257796369399796	0.208080291840428	0.256442218480705	0.264537709101071	0.320832327296658	0.502749611218141	0.00835407832184368	0.00542410568021316	0.0861997740664162	0.005120065919401	0.190281885845252	0.362908244495791	11423	41014	8768	7617	5680	4071	2724	1176	71	58	40	27	14	4	42924	44075	46012	47621	48968	50516	674	687	705	718	731	741
RHEUMA_NOS	60_70	UKBB	I9_HYPTENSESS	0.680205186983573	0.579204514134108	0.440896846291866	0.742189005998424	0.4221736014195	0.461322545437581	0.257795636263929	0.208080527726295	0.256441061259332	0.264541751168308	0.32083479474071	0.50274944973475	0.00832628396155153	0.00537660122763599	0.0855613712101712	0.00502284921104788	0.188221111351245	0.358828682124249	11413	41005	8760	7613	5675	4065	2721	1173	71	58	40	27	14	4	42913	44060	45998	47608	48952	50500	674	687	705	718	731	741
RHEUMA_NOS	60_70	UKBB	I9_HYPTENSHR	1.59342801878321	-12.4694268665959	1.32659277155336	2.26407679961346	-12.4889321381355	-12.4899930585072	1.00353386796659	874.727335139146	1.00269975198855	0.710736017484513	1064.6325257003	1650.01148948487	0.112327752513445	0.988626368668264	0.18582841322538	0.00144484981328136	0.990640434744849	0.993960358749053	362	32874	293	232	177	127	94	47	4	3	3	2	0	0	32476	32537	32592	32642	32675	32722	463	464	464	465	467	467
RHEUMA_NOS	60_70	UKBB	I9_HYPTENSPOR	2.54806313899652	-11.0932329779122	-11.1133700240826	2.48928957754971	-11.1566857875075	-11.1227130898701	0.708645519192429	562.910304606805	738.692219707091	1.00110863034209	1096.43903064271	1630.35453533277	0.000323544235775199	0.984277163918478	0.987996554406252	0.0128994630183755	0.991881360038193	0.994556661134583	202	70731	167	112	64	40	25	8	3	1	1	1	0	0	69314	69369	69417	69441	69456	69473	1449	1451	1451	1451	1452	1452
RHEUMA_NOS	60_70	UKBB	I9_HYPTENSRD	1.71541246009241	-12.4951617766047	1.39840293425036	2.34759690507231	-12.5256362593374	-12.5221280511114	1.00346516974838	930.068701454558	1.00267678896546	0.710780420819676	1136.58376971554	1873.89096420909	0.08736044621072	0.989281010366939	0.163115466695033	0.000957095887242813	0.991207150972537	0.994668239255899	311	32672	255	209	161	117	83	38	4	3	3	2	0	0	32265	32311	32359	32403	32437	32482	459	460	460	461	463	463
RHEUMA_NOS	60_70	UKBB	I9_ICH	-11.484236793271	1.36487784872271	-11.4737415681025	2.21178043540605	-11.4358215565627	-11.3882093991715	776.699628510879	1.00096414647198	764.60275133477	1.00095620333315	986.65821537711	1528.74883408974	0.988202953850349	0.172705088956927	0.988027276041103	0.0271282438459125	0.990752358793421	0.994056320951169	227	66486	189	122	77	55	34	14	2	2	1	1	0	0	65198	65265	65310	65332	65353	65373	1324	1324	1325	1325	1326	1326
RHEUMA_NOS	60_70	UKBB	I9_IHD	1.05793370302589	0.754052889382559	0.677397417438762	0.547106735173326	-0.0859299398393185	-11.9120292722225	0.271896784314678	0.24017838426919	0.292282020845411	0.380722271264114	0.578961768172978	369.232841909135	9.98571865857675e-05	0.00169205509060214	0.0204702129941777	0.150711402564463	0.882010725315775	0.974263460048653	6103	62528	4846	4195	3065	2067	1260	497	46	38	21	10	3	0	62552	63203	64333	65331	66138	66901	1187	1195	1212	1223	1230	1233
RHEUMA_NOS	60_70	UKBB	I9_INTRACRA	-12.0097056893403	0.882228062947122	-11.9967160865905	1.55304092363568	-12.0050781945755	-11.9892458658751	802.507024704283	1.00108486781436	742.881045514128	1.00099165269032	924.359096816208	1369.74843903957	0.988059916247888	0.378170617682425	0.987115597338654	0.120781339312978	0.989637796281153	0.993016300107508	374	64860	297	207	145	104	68	31	2	2	1	1	0	0	63669	63759	63821	63862	63898	63935	1266	1266	1267	1267	1268	1268
RHEUMA_NOS	60_70	UKBB	I9_ISCHHEART	1.05501268148786	0.751326672799808	0.673312966794199	0.676161490295324	-0.0861763871958519	-11.9100577328008	0.271901668740151	0.24018478425365	0.292286970698575	0.356501833481067	0.578966439877004	369.208677354013	0.000104402449985658	0.00175928722838655	0.0212449730848412	0.0578732993109551	0.881675767543089	0.974266034598641	6134	62503	4871	4215	3080	2081	1267	498	47	39	22	11	3	0	62535	63191	64326	65325	66139	66908	1184	1192	1209	1220	1228	1231
RHEUMA_NOS	60_70	UKBB	I9_K_CARDIAC	0.953724930656723	0.545310616035144	0.376688021837146	0.631494182890203	0.27964079203027	0.226978540798463	0.207155944534997	0.192572899787417	0.237382830967086	0.250143839440915	0.307047265196065	0.503235340442449	4.14654724987327e-06	0.00462998119321138	0.112549411407161	0.0115855019031155	0.362431411867519	0.651961761483382	14997	35955	11434	9838	7442	5319	3583	1595	89	70	46	31	15	4	38860	40456	42852	44975	46711	48699	569	588	612	627	643	654
RHEUMA_NOS	60_70	UKBB	I9_LBBB	0.669753491789888	0.902393217116658	0.659335523722719	-11.9603160528493	-11.9814918418599	-11.886593024869	1.00157962805854	0.708976039756976	1.0012750410885	728.343215318237	852.140892686665	1591.19272917026	0.50368865469299	0.203084758920412	0.510219521488453	0.986898316001541	0.988781746708794	0.994039665546196	692	54231	611	448	285	164	96	30	3	3	1	0	0	0	53411	53574	53737	53858	53926	53992	898	898	900	901	901	901
RHEUMA_NOS	60_70	UKBB	I9_LYMPHOTH	1.10921617643007	-12.5583316042104	-12.5686823329461	1.67328770390257	1.9865490396461	-12.5587369474156	1.00118261032694	785.872806321646	976.159058959439	1.00108971709915	1.00116885696118	2557.40914542594	0.267902433351414	0.987250261912125	0.989727001547057	0.0946296140220213	0.0472302324864055	0.996081822864576	378	62825	318	204	135	87	54	18	3	2	2	2	1	0	61653	61767	61836	61884	61917	61953	1229	1230	1230	1230	1231	1232
RHEUMA_NOS	60_70	UKBB	I9_MI	1.03930836557307	0.901466129315684	0.134813692902523	0.527461125996309	-12.8618993048733	-12.8490190627412	0.502968515393067	0.411407762490861	0.708932681497978	0.709004766349019	606.968253749223	1110.67085158905	0.0387955609167116	0.0284391792884477	0.84918037871156	0.456909258965872	0.983093773279028	0.990769717921694	2003	58897	1572	1342	976	676	444	178	11	10	4	2	0	0	58226	58456	58822	59122	59354	59620	1091	1092	1098	1100	1102	1102
RHEUMA_NOS	60_70	UKBB	I9_MI_STRICT	1.03930836557307	0.901466129315684	0.134813692902523	0.527461125996309	-12.8618993048733	-12.8490190627412	0.502968515393067	0.411407762490861	0.708932681497978	0.709004766349019	606.968253749223	1110.67085158905	0.0387955609167116	0.0284391792884477	0.84918037871156	0.456909258965872	0.983093773279028	0.990769717921694	2003	58897	1572	1342	976	676	444	178	11	10	4	2	0	0	58226	58456	58822	59122	59354	59620	1091	1092	1098	1100	1102	1102
RHEUMA_NOS	60_70	UKBB	I9_NCMI	0.550471876134204	0.637077712185821	0.20177988682857	1.13303785683393	-11.8583548357964	-11.8545459908993	1.00114298742278	0.708501614433824	1.00101642079349	0.708507747221783	469.236887479768	878.345863119973	0.582426779965619	0.368551356539981	0.840248989719164	0.109778594607636	0.979838347161674	0.989231722406817	754	70413	583	499	386	299	230	97	5	5	3	2	0	0	69134	69218	69331	69418	69487	69620	1445	1445	1447	1448	1450	1450
RHEUMA_NOS	60_70	UKBB	I9_NONISCHCARDMYOP	1.12824887021793	1.36238086171768	1.82009741301533	-11.4039681242591	1.09432604860526	-11.3412185837811	0.709106767745354	0.502395981891179	0.502512350501544	485.261208956656	1.00113908623655	862.264902845578	0.111590533899675	0.00669256108053796	0.000292339341248298	0.981250896507863	0.27435826581113	0.989505867305856	919	56927	766	566	369	229	135	63	10	8	5	1	1	0	56069	56269	56466	56606	56700	56772	1001	1003	1006	1010	1010	1011
RHEUMA_NOS	60_70	UKBB	I9_NONRHEVALV	1.57623422478898	0.984437975287269	0.757648551361845	0.219527649073937	0.527805566823441	-11.0418986081653	0.381509009035339	0.411112647150918	0.579445511926692	1.00121172666343	1.00114659008306	529.856598323355	3.60281410223959e-05	0.0166398708646135	0.191029164404996	0.826445989687005	0.598053956480943	0.983373760353349	1771	55944	1515	1171	753	441	245	112	16	10	5	2	1	0	55215	55559	55977	56289	56485	56618	969	975	980	983	984	985
RHEUMA_NOS	60_70	UKBB	I9_NSTEMI	1.62987130226316	0.0952144458325744	-11.9286481871231	1.45401783190427	-11.8907095129578	-11.8745338888883	0.57919569187055	1.00096180191006	550.53530192765	1.00102906840016	1160.18221733951	1918.20978301357	0.00489253850719593	0.924217164187441	0.982713298274699	0.146356214727415	0.991822622944913	0.995060786975309	684	71056	590	468	283	145	51	22	5	2	1	1	0	0	69692	69814	69999	70137	70231	70260	1453	1456	1457	1457	1458	1458
RHEUMA_NOS	60_70	UKBB	I9_OTH	1.69005617354041	0.546135019483451	0.535829897041812	1.00326471954664	0.606997304741935	1.77835905969347	0.292240121284556	0.410384798984701	0.501695521505855	0.501635231949779	0.708169139090481	0.708263072204933	7.33329633102627e-09	0.183258894944708	0.285503356915007	0.0455015004391614	0.39136969509679	0.0120432806046639	2598	69804	2183	1614	1077	653	380	134	27	16	11	8	4	2	68798	69367	69904	70328	70601	70847	1394	1405	1410	1413	1417	1419
RHEUMA_NOS	60_70	UKBB	I9_OTHANEUR	-11.9246782126859	-11.936083256106	-11.9653386285704	-11.9737340687248	-11.972763562866	-11.961610771416	986.935263955825	739.062706241643	864.59290789999	1034.99174548015	1140.16983608233	2516.69688259713	0.99035976776722	0.987114486400956	0.988958208967104	0.990769545279394	0.991621680091358	0.996207748064633	195	65846	154	134	104	72	51	16	0	0	0	0	0	0	64633	64653	64683	64715	64736	64771	1254	1254	1254	1254	1254	1254
RHEUMA_NOS	60_70	UKBB	I9_OTHARR	0.374093065718356	0.978149761187314	1.41989143198355	1.53761475101001	1.04176726291055	2.79377218198754	1.00150719938551	0.579558113131466	0.57960874399081	0.709025295471237	1.00132549795367	0.708908814742505	0.708753961041977	0.0914590451509245	0.014295891722516	0.0301106544533778	0.298159567537805	8.11605037856861e-05	954	54424	779	617	413	256	160	66	10	11	8	5	3	2	53678	53840	54044	54201	54297	54391	911	910	913	916	918	919
RHEUMA_NOS	60_70	UKBB	I9_OTHHEART	1.08415007727927	0.803070444179566	0.533035829810477	0.156417168686904	0.543988976437359	-0.273819077709032	0.218343761021373	0.197381872421324	0.270800857583429	0.410559185823467	0.380217582226609	1.00089444637567	6.8582324130008e-07	4.72938316795103e-05	0.0490256739407812	0.703213877811214	0.152507404385322	0.784411724829312	8726	63848	7272	5730	3940	2499	1485	612	66	50	26	14	8	1	64043	65585	67375	68816	69830	70703	1193	1209	1233	1245	1251	1258
RHEUMA_NOS	60_70	UKBB	I9_OTHILLHEART	1.48514981104425	1.07366799390454	0.745713742386659	0.88734050253823	0.557258270718539	-10.9615497433335	0.381731834281594	0.381270235593333	0.579467467475591	0.708851352476644	1.00109384491321	611.419564852981	0.000100014000038422	0.00486212959972562	0.198130914851211	0.210642555020075	0.577767006775396	0.985696266017191	2017	56386	1718	1316	811	465	242	86	17	13	6	3	1	0	55679	56081	56586	56932	57155	57311	989	993	1000	1003	1005	1006
RHEUMA_NOS	60_70	UKBB	I9_OTHINTRACRA	2.43008188443483	-11.4347957573873	-11.4321024171179	-11.4067829118039	-11.3992659461991	-11.3779936662045	1.00121481295029	817.008179246177	1015.61903808912	1243.23314522509	1511.40693732066	1965.31904526414	0.015218660034565	0.988833221790124	0.991018969657022	0.992679435618705	0.993982287728437	0.995380762839369	129	64530	107	67	46	30	17	9	1	0	0	0	0	0	63297	63337	63358	63374	63387	63395	1254	1255	1255	1255	1255	1255
RHEUMA_NOS	60_70	UKBB	I9_OTHOTH	-11.443459956461	1.46694983229423	-11.444261068662	2.35358287879687	-11.5211681604848	-11.5761056687806	798.86604140905	1.00121708109235	785.505760703878	1.00138841292685	983.850226051643	1417.91863610533	0.988570990253411	0.142875468147272	0.988375799840354	0.0187572943802566	0.990656756626848	0.993486020179881	203	66078	165	130	80	53	37	18	2	2	1	1	0	0	64873	64908	64958	64985	65001	65020	1241	1241	1242	1242	1243	1243
RHEUMA_NOS	60_70	UKBB	I9_OTHPER	0.558828877574965	0.048441849308663	1.01206377476032	0.0443197429725171	0.858348802888165	-11.0140868831074	0.708700529117233	0.70841220581899	0.501787898219855	1.00089313810278	0.708217851697882	441.257287712551	0.430389027124582	0.94548244256732	0.0437043353403429	0.964681058572795	0.225518452333984	0.980086317737403	1328	66915	1067	876	650	445	280	116	8	7	6	2	2	0	65862	66053	66279	66484	66649	66813	1306	1307	1308	1312	1312	1314
RHEUMA_NOS	60_70	UKBB	I9_PAD	1.03951444442485	0.618067887527124	1.03823204820281	-11.9017165355944	-11.8784786368025	-11.9689182142662	0.708748593291591	0.708499974267557	0.70847290733277	599.258567090193	691.273519644556	1264.09046507678	0.142460415890709	0.383011360537157	0.142798020406113	0.984154466643819	0.986290248291562	0.992445420144189	845	66764	726	548	355	220	116	38	6	4	2	0	0	0	65588	65766	65959	66094	66198	66276	1289	1291	1293	1295	1295	1295
RHEUMA_NOS	60_70	UKBB	I9_PAROXTAC	1.95981455494835	1.93766260697577	-13.4751369489183	1.00857382281483	1.15129343461054	-13.5615363352568	0.586372235189292	0.457166540517669	1130.49138892178	1.0039694225354	1.00340696641584	2549.92495819904	0.000830960741263129	2.25101000401197e-05	0.990489667378547	0.315096147054112	0.251222812664948	0.995756545926004	920	23385	730	597	447	292	188	74	10	7	2	2	1	0	23296	23429	23579	23734	23838	23952	269	272	277	277	278	279
RHEUMA_NOS	60_70	UKBB	I9_PERICAOTH	1.9910837441562	0.912071533892969	-11.4459160010593	1.78448864111557	-11.4285332802866	-11.4822442456763	0.709344720730904	1.0014012707269	593.778219271633	1.00142348739963	865.72183925606	1644.31450121154	0.00500155033600867	0.362403258782555	0.984620597692276	0.0747570506633115	0.989467303470664	0.994428419292756	400	53598	343	238	154	101	58	18	4	2	1	1	0	0	52773	52878	52962	53015	53058	53098	878	880	881	881	882	882
RHEUMA_NOS	60_70	UKBB	I9_PHLETHROM	0.668100280197687	1.38960069351361	0.430785456590354	0.798637134408849	1.36004197328237	-11.0221631015777	0.708709992031235	0.380482884466366	0.708415521576046	0.708414792791023	0.578836532631333	449.144303707505	0.345834827681138	0.000260000322968128	0.543123045251993	0.259591119002356	0.0187929273954914	0.980421590425128	1223	63402	975	767	573	395	258	113	13	12	6	5	3	0	62393	62601	62795	62973	63110	63255	1244	1245	1251	1252	1254	1257
RHEUMA_NOS	60_70	UKBB	I9_PHLETHROMBDVTLOW	-12.0393836335293	1.54923366483767	1.20138378477968	1.64258179619778	1.05656034304691	-12.093246351575	550.726536292164	0.502054999330164	0.708503083592651	0.708534909339539	1.00088483625068	1249.55975943082	0.982558906054773	0.00203015725374656	0.0899493662078168	0.0204341480018069	0.291138986469912	0.992278189293482	697	63143	578	408	286	186	120	45	7	7	4	3	1	0	62021	62191	62313	62413	62479	62554	1234	1234	1237	1238	1240	1241
RHEUMA_NOS	60_70	UKBB	I9_PULMEMB	1.23397975186255	-0.24550847185555	0.18827199724542	-11.9488606018918	-11.9468429344703	-11.9563011077495	0.579190751081213	1.00088507281607	1.0009204384493	534.549821712551	557.098224795998	1003.89234373479	0.0331283828042901	0.806230832545718	0.850799151741956	0.982166269414035	0.98289086099111	0.990497464601524	1128	69444	963	618	402	263	175	70	5	2	1	0	0	0	68212	68557	68773	68912	69000	69105	1392	1395	1396	1397	1397	1397
RHEUMA_NOS	60_70	UKBB	I9_PULMHEART	0.984958528737466	0.214263116506669	1.08091755005558	-12.9557011464751	-12.953245400169	-12.9724046039759	0.579105630739624	0.708323736063798	0.578863139674162	809.032285568702	859.824696319331	1539.94959350156	0.0889754659417987	0.762276113255134	0.0618581600816555	0.98722336264433	0.987980336411076	0.993278767708214	1386	69938	1195	773	488	309	199	79	8	5	3	0	0	0	68711	69133	69418	69597	69707	69827	1410	1413	1415	1418	1418	1418
RHEUMA_NOS	60_70	UKBB	I9_PULMOTHHD	1.29190059622422	1.0364835628459	2.30655837926721	-10.546179804203	-10.5435166724391	-10.6478167982706	1.0009875951872	1.00088130954429	0.70830606975756	588.062835440636	710.77277142453	1257.96252456616	0.196833402699181	0.300402371736741	0.00112817559239604	0.985691693976165	0.988164711708705	0.993246518064937	309	68597	278	171	96	52	28	10	4	3	2	0	0	0	67262	67369	67444	67488	67512	67530	1362	1363	1364	1366	1366	1366
RHEUMA_NOS	60_70	UKBB	I9_RBBB	1.48898268283423	1.06043018562173	-12.8996431934556	-12.9127278473646	-12.9145861489898	-12.970584263575	0.709525851631733	0.709265876863521	947.262546170755	1242.99410251855	1495.72974843905	3184.65325435557	0.0358556916782901	0.13488585404041	0.98913489393035	0.991711400032465	0.993110907317314	0.996750352553217	642	54248	552	424	282	163	84	32	4	2	0	0	0	0	53432	53560	53702	53821	53900	53952	902	904	906	906	906	906
RHEUMA_NOS	60_70	UKBB	I9_RHEUFEV	1.47441291475286	0.837053258635577	1.35074005486235	1.89640911193758	-11.4679396192131	-11.545499599369	0.501992236111695	0.578845476598934	0.578808174234036	0.57885919635765	519.175512397209	1260.71284363913	0.00331272742859578	0.14815651278526	0.0196136615310448	0.00105245815315722	0.982377158152578	0.992693144072313	991	70477	876	623	376	211	121	30	12	8	6	3	0	0	69151	69404	69651	69816	69906	69997	1429	1433	1435	1438	1441	1441
RHEUMA_NOS	60_70	UKBB	I9_RHEUVALV	1.46519548733316	0.827216206517249	1.32584503551788	1.87469401397991	-11.4660202794399	-11.5300456366694	0.50199441857434	0.57884556078594	0.578801200221988	0.578852503416549	512.08836732682	1224.84040974748	0.00351439567774079	0.152981443488602	0.0219822579662856	0.00120101685180616	0.982136293719896	0.992489217813469	999	70494	882	628	383	216	123	31	12	8	6	3	0	0	69169	69423	69668	69835	69928	70020	1430	1434	1436	1439	1442	1442
RHEUMA_NOS	60_70	UKBB	I9_SAH	-12.0332634608943	-12.0136530823879	-11.9929776042376	-12.0233194095446	-12.013356539691	-12.0401819353689	1174.70678053573	908.698972132819	1014.38424303916	1180.12673615938	1183.66938359906	1653.68058211013	0.991826907461619	0.98945170031343	0.990566899268523	0.991871165464985	0.991902209110918	0.99419078236503	173	66335	128	95	76	56	41	21	0	0	0	0	0	0	65059	65092	65111	65131	65146	65166	1321	1321	1321	1321	1321	1321
RHEUMA_NOS	60_70	UKBB	I9_SAHANEUR	1.71473770817443	-11.5308062238662	-11.5321251659437	-11.5466983552958	1.8095954150301	-11.5732581360102	1.00122835920641	575.668487725993	671.04691752235	814.582470252451	1.00092884048489	1168.51823372318	0.0867798981412156	0.984019210216531	0.986288810075977	0.988690373086339	0.0706195519114924	0.99209770737615	242	64571	182	140	105	74	56	26	2	1	1	1	1	0	63369	63411	63446	63477	63495	63525	1260	1261	1261	1261	1261	1262
RHEUMA_NOS	60_70	UKBB	I9_SECONDRIGHT	1.36774248421211	1.09990583487825	2.34785050882944	-10.5564917908071	-10.5508093182198	-10.6549476378723	1.00100255218441	1.00089760083645	0.708317034796684	594.371451768549	714.143876141151	1263.25669181042	0.171822036724504	0.271803204725242	0.0009174521607343	0.985829704661309	0.988212429033936	0.993270316735437	293	68582	263	161	93	51	28	10	4	3	2	0	0	0	67248	67350	67418	67460	67483	67501	1360	1361	1362	1364	1364	1364
RHEUMA_NOS	60_70	UKBB	I9_SEQULAE	1.86086854310408	2.04626777416644	1.10224545392498	-10.4592534169456	1.77529128389251	-10.3739929146404	0.708888785448784	0.502005468722886	1.00107201097382	409.328865416036	1.00086772251406	968.367848694392	0.00866362306824027	4.5780360743017e-05	0.270868324996686	0.979614511736606	0.0761041546151222	0.991452534828933	406	64963	328	255	172	108	70	21	7	6	2	1	1	0	63764	63837	63920	63984	64022	64071	1270	1271	1275	1276	1276	1277
RHEUMA_NOS	60_70	UKBB	I9_STEMI	1.01964850538318	1.13915081139017	0.731645342630236	-11.8536334963471	-11.8585407219222	-11.8587592903811	1.00126136439256	0.708573810499585	1.00101752975445	669.857207186826	743.756984171189	1794.05349194691	0.308505014655141	0.107908105209501	0.464839241257044	0.98588156181095	0.98727898240053	0.994725992235813	479	70754	374	321	242	166	100	30	3	3	1	0	0	0	69401	69454	69533	69609	69675	69745	1455	1455	1457	1458	1458	1458
RHEUMA_NOS	60_70	UKBB	I9_STR	-12.9300012275497	0.38847408821146	-0.358554515502881	0.822785534024104	1.0230726058969	-12.9655939499488	571.857453849474	0.57890574935837	1.00087627597813	0.708373419218751	0.708222729203945	1305.91487254797	0.981960942699998	0.502189354339516	0.720163267879944	0.245432996040903	0.148580570480825	0.992078444393009	1506	68250	1275	932	652	417	259	106	7	7	5	4	2	0	67098	67441	67721	67956	68114	68267	1376	1376	1378	1379	1381	1383
RHEUMA_NOS	60_70	UKBB	I9_STR_EXH	-12.9255324924821	0.0641433112359939	-0.291516041856925	0.196025881739276	1.09525709709607	-12.9663539995026	596.916606437128	0.708381904674745	1.000875177275	1.00089673380368	0.708219143815396	1379.50163943461	0.982724091081138	0.927850914680388	0.770851607916704	0.84472737294863	0.121985157923989	0.992500551620972	1345	68316	1139	855	607	386	240	97	5	5	4	3	2	0	67137	67421	67669	67890	68036	68179	1380	1380	1381	1382	1383	1385
RHEUMA_NOS	60_70	UKBB	I9_STR_SAH	-12.9360331609584	0.317789665379644	-0.439344906218934	0.710602506996365	0.899439316178914	-12.9774703204376	555.096427624549	0.578912074517775	1.000880526599	0.708357758463719	0.708217607625236	1206.15076954256	0.981407686184892	0.583044645225399	0.660691685499571	0.315779352749333	0.204083144150199	0.991415398729439	1631	68116	1365	1005	711	463	291	121	7	7	5	4	2	0	67004	67364	67658	67906	68078	68248	1371	1371	1373	1374	1376	1378
RHEUMA_NOS	60_70	UKBB	I9_THAORTANEUR	-11.8436587862711	-11.8415819016142	-11.8797973323962	-11.8418864297131	-11.91433316157	-11.7868342545281	1060.54702096616	869.779763913028	1252.03867767925	1748.74064262723	2309.8036606339	3244.02603283059	0.991089809423407	0.989137568039384	0.992429495333155	0.994597034052576	0.995884403298351	0.997100975058506	151	65805	129	106	57	25	15	8	0	0	0	0	0	0	64575	64598	64647	64679	64689	64696	1252	1252	1252	1252	1252	1252
RHEUMA_NOS	60_70	UKBB	I9_THROMBOTH	-11.0333006282784	1.760588025862	-11.0503044202745	-11.0355633880508	-11.0416585704761	-11.1637573021773	759.141026065353	1.00101371407237	785.005000136744	907.624954458611	990.83841906262	1587.48266184578	0.988404011895057	0.0786106181943864	0.988768764386502	0.990298979045552	0.991108755583945	0.994389030892318	146	62562	118	84	51	36	27	9	1	1	0	0	0	0	61374	61408	61441	61456	61465	61483	1215	1215	1216	1216	1216	1216
RHEUMA_NOS	60_70	UKBB	I9_TIA	0.507917636693863	-0.0429650871164382	1.00923688925576	-11.9601675271058	0.862034093828885	-11.8899867516253	1.00108241741693	1.00088082009402	0.708367553938998	573.127236644522	1.00079838777344	1017.80603649679	0.611896316983662	0.965759505755115	0.154233473935735	0.983350746877678	0.389047284467519	0.990679342875121	661	67198	534	463	339	220	145	65	4	4	3	1	1	0	65975	66046	66170	66289	66364	66444	1346	1346	1347	1349	1349	1350
RHEUMA_NOS	60_70	UKBB	I9_UAP	1.2289447477823	-12.918719509928	0.228401458540456	-12.9116375136658	-12.9149941148516	-12.8863713402882	0.709005035922599	628.187417909847	1.00109481351935	796.144767001109	783.114810871449	1395.12857478665	0.0830357665398658	0.983592603036733	0.819528328420831	0.987060714235551	0.986842022176576	0.992630291771507	789	65673	615	543	411	324	232	91	3	1	1	0	0	0	64556	64628	64760	64847	64939	65080	1288	1290	1290	1291	1291	1291
RHEUMA_NOS	60_70	UKBB	I9_VARICVE	-13.0838732745807	0.748100834989884	1.36302551204644	0.846372810524399	0.150504435707123	1.31178234353547	568.784091113406	0.410631760224787	0.336172422867055	0.501854234416079	0.708259900682186	0.578794967088558	0.981647693650845	0.0684809412385102	5.02324304380446e-05	0.0917012054377731	0.831717851392527	0.0234267524547677	1792	63539	1318	1207	993	737	520	269	17	22	18	9	5	3	62749	62860	63074	63330	63547	63798	1247	1242	1246	1255	1259	1261
RHEUMA_NOS	60_70	UKBB	I9_VARICVEOES	2.14439840515081	-11.1024679797493	-11.1134880452626	2.74002428533507	-11.0824057413717	-11.1041027294556	1.0012965694604	624.396441794755	783.152690420231	1.00109617178218	1141.51129428438	1583.00221413388	0.0322239406079507	0.985813466538768	0.988677836345664	0.00619977628515283	0.992253829134423	0.994403217257659	152	62544	121	95	61	32	25	9	2	1	1	1	0	0	61357	61383	61417	61446	61453	61469	1216	1217	1217	1217	1218	1218
RHEUMA_NOS	60_70	UKBB	I9_VARICVESOTH	-11.9142878784307	-11.9027475632244	1.77123401312233	-11.9028141303902	-11.8630298271279	-11.9107391937663	1071.54987004477	828.642147134243	1.00133987071641	1019.04365283295	1057.34575945301	1713.25527411602	0.991128709217963	0.988539453406245	0.0769165791809656	0.990680619369672	0.991048217028592	0.994453063415688	197	62506	137	109	91	72	58	28	1	1	1	0	0	0	61352	61380	61398	61417	61431	61461	1213	1213	1213	1214	1214	1214
RHEUMA_NOS	60_70	UKBB	I9_VASCINT	1.71307471128269	1.25751181913533	-11.0668582286937	-11.0885138416624	-11.1044981866433	-11.061838482223	1.00112637462433	1.00093009036109	628.175416949712	799.447408646815	977.386827989291	2004.6012373501	0.0870539209550252	0.208991527033542	0.98594402402934	0.988933518041592	0.990935096733971	0.995597116682689	203	65894	178	125	72	47	22	11	2	1	0	0	0	0	64661	64714	64767	64792	64817	64828	1256	1257	1258	1258	1258	1258
RHEUMA_NOS	60_70	UKBB	I9_VEINSOTH	1.88049283873976	-11.5028141916699	1.94326884040406	-11.5125194145099	-11.4936154549555	-11.4794406735712	1.00127653599285	668.961582645288	1.00097325361597	1104.53261343394	1307.92813959382	2662.05205095335	0.0603681179201747	0.986281027436501	0.0522122767992202	0.991683817147276	0.99298855952904	0.996559330952977	184	62657	158	110	72	40	22	5	2	1	1	0	0	0	61455	61503	61541	61573	61591	61608	1226	1227	1227	1228	1228	1228
RHEUMA_NOS	60_70	UKBB	I9_VHD	1.57623422478898	0.984437975287269	0.757648551361845	0.219527649073937	0.527805566823441	-11.0418986081653	0.381509009035339	0.411112647150918	0.579445511926692	1.00121172666343	1.00114659008306	529.856598323355	3.60281410223959e-05	0.0166398708646135	0.191029164404996	0.826445989687005	0.598053956480943	0.983373760353349	1771	55944	1515	1171	753	441	245	112	16	10	5	2	1	0	55215	55559	55977	56289	56485	56618	969	975	980	983	984	985
RHEUMA_NOS	60_70	UKBB	I9_VTE	1.08715595528907	0.956247502209308	0.460393834567592	0.442510503520531	0.970796594052006	-10.9717242205622	0.449601574030682	0.380328358485409	0.578872908559457	0.708349454182741	0.578693574527586	377.893660392198	0.0156042311433668	0.0119279681056985	0.426422728124549	0.532163710680773	0.0934318788759196	0.976837559024411	2088	67744	1724	1237	859	580	384	158	17	13	7	5	3	0	66739	67226	67604	67883	68079	68305	1352	1356	1362	1364	1366	1369
RHEUMA_NOS	60_70	UKBB	IBD_BACT_INTEST_INFECTIONS	1.98283623253999	-12.541678588849	0.595726079221783	-12.5613084660911	-12.5587326460467	-12.5964595985389	0.579254973571004	638.02410404634	1.00093848309178	851.859526101262	845.327261053296	1309.78202963255	0.000619158058936795	0.984316944692611	0.551731495910858	0.988235019291793	0.988146543075782	0.992326688350458	538	70635	410	305	241	170	129	59	4	1	1	0	0	0	69309	69414	69478	69549	69590	69660	1450	1453	1453	1454	1454	1454
RHEUMA_NOS	60_70	UKBB	IBD_INFECTIONS	4.30137528744876	2.73758430731167	3.01094704641261	-13.9113996444658	-13.8981429060042	-13.9511983583178	0.651238796850762	1.04094862573674	1.04267281426773	5505.44945886955	5667.38902313417	9141.12044117809	3.97752128104194e-11	0.0085411552486358	0.00388045243306085	0.997983874111165	0.998043348976275	0.998782267280578	624	19317	477	358	276	194	145	67	5	2	1	0	0	0	19437	19556	19638	19720	19769	19847	22	25	26	27	27	27
RHEUMA_NOS	60_70	UKBB	IBD_PULM	4.43431782951149	-12.8012874088456	3.9011909379711	5.06339674763924	-12.782740518655	-12.8145613797839	0.48666065328171	2195.30562331049	0.730939635903776	0.60708196259936	5275.51284247027	11187.4336163208	8.10826788532111e-20	0.99534739418986	9.43787250876008e-08	7.39465246759111e-17	0.998066701450811	0.99908606935306	392	19691	353	226	115	53	24	8	9	5	5	3	0	0	19660	19787	19898	19960	19989	20005	61	65	65	67	70	70
RHEUMA_NOS	60_70	UKBB	IBD_VIRAL_HEPATITIS	-13.9250024840012	5.55195440737	-13.788588998044	-13.8269296603782	-13.7876744890511	-13.5895188141748	22202.7249979864	1.16702267767736	20345.3198451031	21019.8327084929	22066.0249447259	27587.2771031652	0.99949958648032	1.96135035749552e-06	0.999459251487893	0.999475148396436	0.999501452032439	0.999606961325994	129	18890	89	77	65	47	35	18	1	1	0	0	0	0	18925	18937	18949	18967	18979	18996	4	4	5	5	5	5
RHEUMA_NOS	60_70	UKBB	ILD	2.73748936079935	-11.133422228173	2.17926330162435	3.30083783549045	-11.1679245104622	-11.2391501259662	0.449361952094031	408.312808848342	0.708338278278363	0.578772988775687	988.222884734103	2189.2720110347	1.11545362043278e-09	0.97824686151242	0.0020938621785429	1.17603062363755e-08	0.990983284221233	0.995903887261763	361	71135	325	202	99	48	23	7	9	5	5	3	0	0	69718	69841	69944	69995	70020	70036	1444	1448	1448	1450	1453	1453
RHEUMA_NOS	60_70	UKBB	ILD_COMORB	0.836046850433599	0.453648003838706	0.56642168409016	0.0665112370275706	0.704531872444075	0.133460293255645	0.187389865574319	0.170257373646916	0.180965876261162	0.264602786521769	0.200219741343358	0.411866443028548	8.13738281929492e-06	0.00771065937154531	0.0017481126396872	0.801533801970068	0.00043351442321148	0.745909421797019	21810	41234	15974	13997	11064	8223	5841	2793	119	99	73	42	32	6	46330	48307	51240	54081	56463	59511	621	641	667	698	708	734
RHEUMA_NOS	60_70	UKBB	ILD_CVDMETABOCOMORB	0.778994858249733	0.28647202131677	0.590349040745573	0.686552890225379	0.599075464860203	-1.01416054569373	0.217596648723023	0.212273602223393	0.212133286530357	0.242697625388051	0.27292208888022	1.00146863705511	0.00034360112165947	0.177163121435662	0.00538728118600569	0.0046716964433279	0.0281605806143685	0.31121623702189	14527	40132	11396	9643	7152	4983	3216	1358	80	70	52	31	15	1	42556	44309	46800	48969	50736	52594	627	637	655	676	692	706
RHEUMA_NOS	60_70	UKBB	ILD_DIFF_DG	1.26655102247405	0.715780134940817	0.474453351204934	0.825677011576353	0.77069817381733	-0.185357816630185	0.20021955468339	0.195256693567816	0.243332311910238	0.231655144942534	0.236497971267818	0.580260196413669	2.51906311292532e-10	0.000246526367164872	0.0511979969287608	0.000364897079298495	0.00111886872119696	0.749393536753388	12759	40702	9296	7921	6193	4879	3688	1819	95	77	53	37	22	3	43439	44814	46542	47856	49047	50916	631	649	673	689	704	723
RHEUMA_NOS	60_70	UKBB	ILD_ENDPOINTS	2.73748936079935	-11.133422228173	2.17926330162435	3.30083783549045	-11.1679245104622	-11.2391501259662	0.449361952094031	408.312808848342	0.708338278278363	0.578772988775687	988.222884734103	2189.2720110347	1.11545362043278e-09	0.97824686151242	0.0020938621785429	1.17603062363755e-08	0.990983284221233	0.995903887261763	361	71135	325	202	99	48	23	7	9	5	5	3	0	0	69718	69841	69944	69995	70020	70036	1444	1448	1448	1450	1453	1453
RHEUMA_NOS	60_70	UKBB	ILD_FOR_EXCL	1.66848878847757	1.21085964865691	-11.0584993169673	1.52199761494653	1.55980381333835	-11.0575453765794	0.708591782749687	0.70834762017712	423.247107999298	1.00092738060866	1.00089125312723	811.619337612015	0.0185399376417826	0.0873742084853347	0.979155434475169	0.128363397752809	0.119134933616592	0.989129914235066	548	70798	454	280	173	104	75	42	6	4	2	2	1	0	69450	69624	69731	69800	69829	69862	1436	1438	1440	1440	1441	1442
RHEUMA_NOS	60_70	UKBB	ILD_HOSPITAL	3.00442309353573	-12.1941952747719	2.43593854918545	3.55929194131726	-12.2182949869425	-12.3111498431955	0.451412471400689	792.013317478595	0.709464813704019	0.580052649155724	1912.27967337626	4136.68312335058	2.821370821781e-11	0.987715893735366	0.000595869741101099	8.45436109747841e-10	0.994902041404113	0.997625425590425	361	47443	325	202	99	48	23	7	9	5	5	3	0	0	46719	46842	46945	46996	47021	47037	751	755	755	757	760	760
RHEUMA_NOS	60_70	UKBB	ILD_HOSPITAL_MAIN	2.73748936079935	-11.133422228173	2.17926330162435	3.30083783549045	-11.1679245104622	-11.2391501259662	0.449361952094031	408.312808848342	0.708338278278363	0.578772988775687	988.222884734103	2189.2720110347	1.11545362043278e-09	0.97824686151242	0.0020938621785429	1.17603062363755e-08	0.990983284221233	0.995903887261763	361	71135	325	202	99	48	23	7	9	5	5	3	0	0	69718	69841	69944	69995	70020	70036	1444	1448	1448	1450	1453	1453
RHEUMA_NOS	60_70	UKBB	ILD_HOSPITAL_PNEUMONIA_SEPSIS	-10.5109301607495	-10.5499152050532	-10.451552847752	3.73984725525965	-10.6759616903613	-10.6633445884669	727.454130392534	689.376915112619	925.099648979089	1.00120188375847	1428.24676764074	2151.46403189561	0.988471826960455	0.987790009033966	0.990985884314214	0.000187448486301366	0.994035970621918	0.996045444844141	102	62766	93	46	21	12	6	3	1	1	1	1	0	0	61681	61728	61753	61762	61768	61771	1093	1093	1093	1093	1094	1094
RHEUMA_NOS	60_70	UKBB	ILD_HOSPITAL_PULM_INFECT	2.68402137333696	-11.1626914289939	2.42335673122799	3.16964790733129	-11.2162259760599	-11.2695625787351	0.709956241575802	649.025723310902	1.00162499545047	1.00163899067202	1514.61788444963	3055.99821858037	0.000156485560251378	0.98627773948027	0.0155450584685595	0.00155370277982609	0.994091465685799	0.997057658753214	204	47380	185	103	54	25	13	4	4	2	2	1	0	0	46645	46727	46776	46805	46817	46826	750	752	752	753	754	754
RHEUMA_NOS	60_70	UKBB	ILD_SYST_AUTO_DISEASES	2.00020812137406	1.15304775255792	0.796459693479121	0.703233946369704	1.16517537483985	0.244336213996202	0.272044715597463	0.304895625103092	0.410799476765995	0.502051674824648	0.410552450495082	1.00092687967306	1.94537013325884e-13	0.000155711818885775	0.0525252015523179	0.161297745434659	0.00453876496953939	0.807145663970361	2556	66184	1861	1670	1331	979	680	325	35	24	15	9	7	1	65641	65832	66171	66523	66822	67177	1203	1214	1223	1229	1231	1237
RHEUMA_NOS	60_70	UKBB	INFLUENZA	2.52912576039681	1.22686808943706	-11.1972742949447	-11.1214397932134	-11.1476033457713	-11.1600003776916	0.709101908473146	1.00117763895613	613.71825245597	924.503682556311	1014.90728645097	1420.54862025382	0.000361559414831571	0.220415139358376	0.985443423578066	0.990401973235074	0.991236320918215	0.993731787649264	218	62653	171	143	110	45	29	13	3	1	0	0	0	0	61613	61641	61674	61739	61755	61771	1084	1086	1087	1087	1087	1087
RHEUMA_NOS	60_70	UKBB	IPF	2.45410479009732	-11.1552473279513	2.44473155030686	3.5118002068146	-11.1393732389625	-11.2364963644054	0.578996965846616	473.334685025906	0.708284743258847	0.578776304662126	1181.16000352045	2944.53331439395	2.24972927094238e-05	0.981197710549961	0.00055722676184737	1.29811901702536e-09	0.99247536138309	0.996955237299095	287	71012	262	157	74	38	19	4	7	5	5	3	0	0	69587	69692	69775	69811	69830	69845	1443	1445	1445	1447	1450	1450
RHEUMA_NOS	60_70	UKBB	J10_ACUTELOWERNAS	0.735020792917844	0.83919126530184	0.779880425605849	0.798557149391236	0.640224803336142	0.719233132532616	0.320256038481988	0.222945258359192	0.246768384600162	0.27108353395819	0.291809369752453	0.449312327527757	0.0217271867401272	0.000167140935278936	0.00157566654073784	0.00322123391981723	0.0282366300261623	0.109434065325104	6667	62818	4755	4173	3527	2858	2182	1058	62	59	42	29	17	5	63498	64080	64726	65395	66071	67195	1170	1173	1190	1203	1215	1227
RHEUMA_NOS	60_70	UKBB	J10_ACUTEUPPERINFEC	-0.0500242541910787	0.751156437483914	0.389586273437624	0.625455255180258	0.0490791813239693	0.261948000667713	0.579826982917803	0.271355381866123	0.336564826411566	0.319727511432469	0.410648860577913	0.579196190987699	0.931248248479067	0.00563729284660141	0.247052990431883	0.0504400158617738	0.904866425624887	0.65108077893062	4516	59425	2849	2776	2543	2306	1906	948	36	37	26	19	9	3	59898	59971	60204	60441	60841	61799	1158	1157	1168	1175	1185	1191
RHEUMA_NOS	60_70	UKBB	J10_ASTHMA	1.93044808821609	0.997260653408835	0.958070320954811	0.817411363378004	1.56456984490677	-12.4911813804408	0.326718119082689	0.385341495139164	0.453440448037261	0.582239273228821	0.414356157762872	743.251160453168	3.45018308424668e-09	0.00965372614380846	0.0346100834032197	0.160345740846004	0.000159427199056823	0.986591273378329	2634	32616	1968	1735	1315	941	654	297	25	16	10	8	6	0	32829	33062	33482	33856	34143	34500	428	437	443	445	447	453
RHEUMA_NOS	60_70	UKBB	J10_ASTHMA_EXMORE	1.93884114415622	1.00621872615751	0.965747277990355	0.826140200730004	1.57587244244184	-12.4884721891077	0.32700348824358	0.385571382088934	0.453633853308599	0.582395719526059	0.414553745762012	746.365443050434	3.04572543225416e-09	0.00906264029134507	0.0332614096857799	0.156038891252591	0.000143897853947466	0.986650113155646	2634	31769	1968	1735	1315	941	654	297	25	16	10	8	6	0	31999	32232	32652	33026	33313	33670	411	420	426	428	430	436
RHEUMA_NOS	60_70	UKBB	J10_ASTHMA_INCLAVO	1.56661416391706	0.634780660858751	0.59773026802182	0.452569576736379	1.20667053996673	-11.4880704719634	0.320443751166916	0.380843728902708	0.449628935786747	0.579275572197056	0.410604862240986	374.483709106263	1.01406275558015e-06	0.0955592290462733	0.183720760187914	0.434644776138931	0.00329524524989863	0.975527062041785	2634	62661	1968	1735	1315	941	654	297	25	16	10	8	6	0	62137	62370	62790	63164	63451	63808	1165	1174	1180	1182	1184	1190
RHEUMA_NOS	60_70	UKBB	J10_ASTHMA_MAIN	1.93044808821609	0.997260653408835	0.958070320954811	0.817411363378004	1.56456984490677	-12.4911813804408	0.326718119082689	0.385341495139164	0.453440448037261	0.582239273228821	0.414356157762872	743.251160453168	3.45018308424668e-09	0.00965372614380846	0.0346100834032197	0.160345740846004	0.000159427199056823	0.986591273378329	2634	32616	1968	1735	1315	941	654	297	25	16	10	8	6	0	32829	33062	33482	33856	34143	34500	428	437	443	445	447	453
RHEUMA_NOS	60_70	UKBB	J10_ASTHMA_MAIN_EXMORE	1.93884114415622	1.00621872615751	0.965747277990355	0.826140200730004	1.57587244244184	-12.4884721891077	0.32700348824358	0.385571382088934	0.453633853308599	0.582395719526059	0.414553745762012	746.365443050434	3.04572543225416e-09	0.00906264029134507	0.0332614096857799	0.156038891252591	0.000143897853947466	0.986650113155646	2634	31769	1968	1735	1315	941	654	297	25	16	10	8	6	0	31999	32232	32652	33026	33313	33670	411	420	426	428	430	436
RHEUMA_NOS	60_70	UKBB	J10_ASTHMA_OTHER_THAN_NONALLERGIC	0.966972764192743	0.503400310137622	0.427298873672939	0.64769571541223	0.676703534114406	-0.694990677492337	0.281553173155049	0.261975936157564	0.304705021554132	0.319323266280405	0.318968779381834	1.00090863750081	0.000593816203240888	0.0546621888539027	0.160814883510633	0.042525699242821	0.033876778192852	0.487456624983899	6256	66694	4448	4055	3256	2435	1741	859	46	36	27	19	10	1	67190	67583	68382	69203	69897	70779	1266	1276	1285	1293	1302	1311
RHEUMA_NOS	60_70	UKBB	J10_BRONCH	-12.5728101079586	0.604834113353528	0.81862963379893	-12.5614908748724	2.15473908625392	-12.6068917168311	983.226351298163	1.00135594432083	1.00138073647126	904.116622861235	0.579516927895709	1644.35658322057	0.989797488974053	0.545833601371992	0.413642246299737	0.98891481813868	0.000200675832777355	0.993882868337563	424	55935	308	276	229	179	140	58	3	3	3	3	3	0	55160	55192	55239	55289	55328	55410	888	888	888	888	888	891
RHEUMA_NOS	60_70	UKBB	J10_BRONCHIECTASIS	1.93631712668605	1.16410821188045	1.17783689490968	1.03294331401682	-11.5987147754333	2.46472432118565	0.503046481250085	0.579523727156989	0.708867722421759	1.00123867262995	665.336946043635	1.00115799775421	0.000118513251009932	0.0445654978982936	0.0965980168861716	0.302228882895647	0.986091307904212	0.013821341405477	694	56774	595	472	317	183	101	32	9	6	3	2	1	1	55926	56049	56204	56338	56420	56489	938	941	944	945	946	946
RHEUMA_NOS	60_70	UKBB	J10_BRONCHITIS	-12.1027277941058	1.31564300794264	-12.089106915483	1.51159927863495	0.848806442911183	-12.1348369612064	834.613820326589	0.709120673475886	584.630317382441	0.708848054820377	1.0010348821413	1020.57174407562	0.988430288359596	0.0635510993145826	0.983502353332992	0.0329679886806792	0.39647754828292	0.990513189318508	393	59737	265	261	244	205	148	74	2	2	1	2	1	0	58814	58818	58835	58874	58931	59005	1049	1049	1050	1049	1050	1051
RHEUMA_NOS	60_70	UKBB	J10_CHRONRHINITIS	0.803634751900644	-12.997425389645	-12.9985142491721	-12.9976954175497	-12.9918459982268	-12.998861812244	1.00139296838649	693.694187650658	772.929921261352	850.786282240771	861.869002012197	1289.81902774423	0.422254033100563	0.985051282691559	0.986582451135107	0.987810972837681	0.987973113366543	0.99195901490145	593	60704	407	401	331	271	203	105	1	0	0	0	0	0	59679	59685	59755	59815	59883	59981	1210	1211	1211	1211	1211	1211
RHEUMA_NOS	60_70	UKBB	J10_CHRONSINUSITIS	-13.0106881208672	1.03328202327982	0.872138466294974	0.709062462242483	-13.0437702074441	-13.074557723934	795.480388015832	0.502277626161464	0.579242537980228	0.708693604045087	639.68849683083	1032.39939724441	0.986950571614005	0.0396676633432783	0.132156185975589	0.317058693375648	0.983731610384272	0.989895665447471	983	60791	665	626	547	437	367	177	9	9	5	2	0	0	59890	59929	60008	60118	60188	60378	1210	1210	1214	1217	1219	1219
RHEUMA_NOS	60_70	UKBB	J10_CHRONTONSADEN	2.16763594306174	-11.5201386250796	-11.5323844218778	2.04294385368613	-11.5107375056409	-11.4642648198685	1.00174595464264	663.282711737378	751.143019450882	1.00122642856421	803.189582561099	1368.59461572552	0.0304752533742997	0.986142743546474	0.987750468605631	0.041306382195643	0.988565681673334	0.993316462871574	153	60497	108	99	86	64	50	21	2	1	1	1	0	0	59334	59343	59356	59378	59392	59421	1206	1207	1207	1207	1208	1208
RHEUMA_NOS	60_70	UKBB	J10_COLD	1.73331169695708	0.418136865052429	-12.1725210661545	0.750514932269152	-12.1661309801685	-12.2330681990223	0.709287440924729	1.00114828671241	573.822960039195	1.00107499983768	653.628362578087	1099.99352707193	0.0145360338320224	0.676197714546925	0.9830757237991	0.453429988742542	0.98514965361484	0.991126879552562	434	58578	314	280	249	197	141	64	4	2	1	1	0	0	57567	57601	57632	57684	57740	57817	1127	1129	1130	1130	1131	1131
RHEUMA_NOS	60_70	UKBB	J10_COPD	1.70889489116415	1.51511352923182	1.40881629815871	1.42925946513792	1.13221577480358	0.891613973734694	0.282142203974405	0.240459807383489	0.305199267395095	0.380937170000562	0.501997294788225	1.00095810569685	1.38807160503535e-09	2.95919665330266e-10	3.91105226081464e-06	0.000175460328582529	0.024106849104266	0.373057653518736	2921	58941	2387	1952	1355	861	512	173	47	39	22	12	5	1	58409	58844	59441	59935	60284	60623	1019	1027	1044	1054	1061	1065
RHEUMA_NOS	60_70	UKBB	J10_COPDNAS	1.77150836221516	1.57272001311345	1.26688065566572	1.32595786867838	1.18058171092361	0.926786641200742	0.282206298802384	0.240492311183593	0.336706928910816	0.411042185410386	0.502014823128107	1.00097153268461	3.44387125912716e-10	6.16895975418712e-11	0.000168181677096107	0.00125601901957151	0.0186884955183859	0.354504649899277	2740	58616	2235	1843	1282	818	489	168	45	37	19	11	5	1	58070	58462	59023	59487	59816	60137	1006	1014	1032	1040	1046	1050
RHEUMA_NOS	60_70	UKBB	J10_COPDNAS_INCLAVO	1.68203615775833	1.48566161291937	1.17974235250404	1.23870141653468	1.09154419259523	0.831352229598649	0.281158914992071	0.239473544485794	0.335986344232133	0.410446607284752	0.501582803547766	1.0007600634458	2.19724357826096e-09	5.50929456454136e-10	0.000445953305897495	0.00254503006184146	0.029540354298888	0.40613135678578	2740	68134	2235	1843	1282	818	489	168	45	37	19	11	5	1	67290	67682	68243	68707	69036	69357	1304	1312	1330	1338	1344	1348
RHEUMA_NOS	60_70	UKBB	J10_EMPHYSEMA	1.47793072647095	1.98866897239029	1.99004316732634	1.47435574868332	1.88711247529093	-9.56445367560419	0.709205007684677	0.450093897802326	0.579563569804667	1.00127683942074	1.00111084584079	542.51642160453	0.0371669025715205	9.94607455760699e-06	0.000595418927619954	0.140892482160454	0.05942733877562	0.985934186838222	605	56717	525	382	236	127	63	21	9	8	5	2	1	0	55850	55993	56139	56248	56312	56354	938	939	942	945	946	947
RHEUMA_NOS	60_70	UKBB	J10_EXTERLUNG	1.38293375365617	1.04198148131658	-10.416884130495	2.38873114756421	2.31960226378588	-10.390467080046	1.0010534491968	1.00092151721998	434.580521233228	1.00119890624363	1.00102602689733	925.834931447798	0.167131903571532	0.297865262975688	0.980876558483652	0.0170387399464112	0.0204914931223338	0.991045683249486	391	71077	344	177	97	47	37	17	4	3	2	2	1	0	69661	69828	69908	69958	69968	69988	1459	1460	1461	1461	1462	1463
RHEUMA_NOS	60_70	UKBB	J10_INFLUENZA	2.51243624362406	1.21131289457418	-11.1958163558529	-11.1162197574933	-11.1369641328265	-11.1571637563638	0.709113142386702	1.00117958975077	610.118542205439	914.524973367235	994.149892218933	1413.15480928763	0.000395500367734789	0.226322745261516	0.985359455435707	0.990301804790603	0.991061885185509	0.993700593762957	221	62656	173	145	112	46	30	14	3	1	0	0	0	0	61617	61645	61678	61744	61760	61776	1084	1086	1087	1087	1087	1087
RHEUMA_NOS	60_70	UKBB	J10_INFLUPNEU	1.66512474880333	0.811913444802154	0.769083112091786	1.51237897926448	0.743141902131338	-11.4687938685895	0.26227649984109	0.319053225269865	0.410401677966485	0.356033433166721	0.578713318226529	446.009613948479	2.1708855950936e-10	0.0109353301235379	0.0609336601685778	2.15825433903177e-05	0.199097217013156	0.979485273580652	3731	67916	3168	2154	1291	833	508	195	40	26	17	11	3	0	67131	68145	69008	69466	69791	70104	1308	1322	1331	1337	1345	1348
RHEUMA_NOS	60_70	UKBB	J10_INTERSTITIUM	2.34307787407539	0.387108603361497	1.6282790693499	2.90195174177611	-10.1990354264722	-10.2635203138048	0.449383158003864	1.00086125020352	0.708344028495299	0.501672560580239	417.934444232635	735.969741864156	1.84824581016595e-07	0.69892242176084	0.0215212865565047	7.27052030253279e-09	0.98053080958783	0.988873402661868	558	70976	491	320	179	92	46	18	11	7	6	4	0	0	69597	69768	69909	69996	70042	70070	1435	1439	1440	1442	1446	1446
RHEUMA_NOS	60_70	UKBB	J10_LARYNGITIS	-13.0899064981573	-13.1143213338508	-13.1125844720129	-13.1061571780966	0.643731088870583	-13.085690599165	1478.93853172428	1005.97144591248	1013.73040348164	1073.41240376317	1.00119232793879	1438.5998083087	0.992938112226246	0.989598692702846	0.989679665396989	0.990258226374554	0.520247158309489	0.992742438543969	342	58526	199	200	194	181	164	91	0	0	0	1	1	0	57538	57537	57543	57556	57573	57646	1131	1131	1131	1130	1130	1131
RHEUMA_NOS	60_70	UKBB	J10_LOWCHRON	1.34314687069299	1.00226631576062	0.970115235066048	-0.00236312644996157	1.22639312606455	0.100997823709385	0.272477551527934	0.247257494169234	0.292585857826796	0.579342910354598	0.336321486289717	1.00100766537526	8.24886957633476e-07	5.04499635336898e-05	0.000914269768057493	0.996745456192785	0.000265846235921585	0.919632896074922	4644	59662	3631	3072	2286	1543	1013	408	46	36	20	12	10	1	59599	60158	60944	61687	62217	62822	1030	1040	1056	1064	1066	1075
RHEUMA_NOS	60_70	UKBB	J10_LOWERINF	0.616876860701836	0.870208302260582	0.75829651725752	0.775214741381767	0.619195041534861	0.694500134482332	0.337166144629563	0.218042765741405	0.246753350608119	0.271078210488688	0.291796399885578	0.449323130913276	0.0673108023157195	6.57957585868897e-05	0.00211850949556834	0.00423980868811237	0.0338368513876248	0.122187055204101	6755	62843	4811	4233	3591	2918	2215	1082	62	60	42	29	17	5	63552	64130	64772	65445	66148	67281	1173	1175	1193	1206	1218	1230
RHEUMA_NOS	60_70	UKBB	J10_NASALPOLYP	-11.9385310241457	0.309079158070591	0.446628786867788	1.41213083765003	-11.9692262301967	-11.9862565213342	639.7744234065	1.00114539910611	1.00113465225546	0.708737918412663	546.014149499635	789.36117084128	0.985111913765001	0.757530311003885	0.655508693735553	0.0463207822874681	0.982510900088443	0.987884783467656	575	60611	373	351	306	239	194	108	4	4	3	2	0	0	59604	59626	59671	59738	59783	59869	1205	1205	1206	1207	1209	1209
RHEUMA_NOS	60_70	UKBB	J10_NECROTIC	-10.9131031533887	-10.9360181662009	-10.9517759021455	-10.9395474649425	-10.9260772391688	-10.9114816288644	873.368527460052	648.678183622485	712.225423257938	884.255401617983	989.335040538294	1403.07025174623	0.990030359854703	0.986549159584914	0.987731540778129	0.990129239404014	0.991188454090257	0.993795025615973	115	71248	92	66	49	38	20	10	0	0	0	0	0	0	69802	69828	69845	69856	69874	69884	1469	1469	1469	1469	1469	1469
RHEUMA_NOS	60_70	UKBB	J10_OTHERINSTPULM	2.7469599175722	-11.1344382417873	2.18764608550218	3.31114747063898	-11.1682104933273	-11.2403380574645	0.449395113626732	410.604181041475	0.708358984891102	0.578799343615986	993.612560158429	2204.33108104384	9.80381480171656e-10	0.978366251247964	0.00201285027980577	1.06075210031315e-08	0.991031962100809	0.995931439970509	361	70742	325	202	99	48	23	7	9	5	5	3	0	0	69348	69471	69574	69625	69650	69666	1421	1425	1425	1427	1430	1430
RHEUMA_NOS	60_70	UKBB	J10_PHARYNGITIS	0.0545431018845821	1.13156217120077	0.770934845017426	-13.0965616577612	0.457294862901202	-13.1017673491125	1.00163706706622	0.411259092129876	0.502433443179651	535.641426191543	0.579173165153447	749.282664840327	0.956573491034087	0.0059330604456181	0.124930803051213	0.980493474214252	0.429781852482651	0.986049103100022	1400	58744	847	816	771	708	598	357	10	9	6	2	3	0	58140	58171	58216	58279	58389	58630	1147	1148	1151	1155	1154	1157
RHEUMA_NOS	60_70	UKBB	J10_PLEURA	1.53296787749686	0.380026197165648	-0.054099125012031	1.2849351818579	0.976170564580288	0.17553466890366	0.240164556651117	0.336051740624317	0.501801287082328	0.304435350351764	0.380099811613166	1.00085016489269	1.73663657048298e-10	0.258115617599242	0.914146523697426	2.43527487127438e-05	0.010222953040217	0.860776684407262	5062	67724	4136	2936	1934	1364	937	356	39	24	18	17	8	1	67279	68479	69481	70051	70478	71059	1332	1347	1353	1354	1363	1370
RHEUMA_NOS	60_70	UKBB	J10_PLEUREFFUSION	1.28618630333252	0.0423371472863283	0.973906076869439	1.40606045066471	0.542636065622165	-11.0152649357184	0.449784822110889	0.7085147438943	0.579132931334114	0.579087145330728	1.00091897769296	569.514350534918	0.0042423029624417	0.95235093629844	0.0926343224788882	0.0151796787723483	0.587723543827869	0.984568673522695	1980	64865	1731	1022	591	382	226	80	13	9	7	4	1	0	63889	64598	65029	65238	65394	65540	1212	1216	1218	1221	1224	1225
RHEUMA_NOS	60_70	UKBB	J10_PLEURPLAGUE	2.95546376754976	1.046341524997	-11.9523435999292	-11.9627503651632	-11.970736314852	-12.0250326488955	0.503431425216764	1.00155308802054	836.550791377432	1125.20436871816	1501.33319418429	2750.58754482541	4.34120664979788e-09	0.296152867967094	0.988600493753208	0.99151735073439	0.993638211343671	0.996511815321496	297	62368	270	208	127	70	32	8	5	1	0	0	0	0	61284	61346	61427	61484	61522	61546	1106	1110	1111	1111	1111	1111
RHEUMA_NOS	60_70	UKBB	J10_PNEUMOBACT	1.78173916035665	1.92546963654314	1.60486051187245	1.90587266716759	2.23208750712756	-9.56329633300775	1.00133397150854	0.70873834925758	1.0011917187304	1.00107371741063	1.00131621818365	493.930339629642	0.0751798526665656	0.00659250563555636	0.108945639130233	0.0569325243406039	0.0258036962585213	0.984552619730756	263	62624	204	155	102	75	47	24	5	4	3	2	1	0	61589	61638	61691	61718	61746	61769	1089	1090	1091	1092	1093	1094
RHEUMA_NOS	60_70	UKBB	J10_PNEUMOBACTEROTH	2.4408626134394	1.86630024678139	-11.1496809429783	2.58195471183832	-11.1605566703244	-11.219743672739	1.00141701498434	1.00131414147808	848.095805384561	1.00120346947172	1003.03741134862	1329.45961820849	0.0147929464851172	0.0623426478864011	0.989510734554739	0.00991294931225747	0.991122313069958	0.993266471680005	148	62536	115	84	49	36	29	17	3	2	1	1	0	0	61482	61513	61548	61561	61568	61580	1084	1085	1086	1086	1087	1087
RHEUMA_NOS	60_70	UKBB	J10_PNEUMONAS	1.74084735423125	0.842527116036294	0.889970575385145	1.49101741632344	0.847675434274456	-11.4612317781441	0.271245087251614	0.336040687151825	0.410441525315268	0.380338767684346	0.578729112618266	483.284011647133	1.38088344022639e-10	0.0121685783473628	0.030133975938291	8.84625984668179e-05	0.142997642741465	0.981079691146333	3269	67333	2785	1850	1159	756	458	169	37	24	16	10	3	0	66495	67430	68121	68524	68822	69111	1285	1298	1306	1312	1319	1322
RHEUMA_NOS	60_70	UKBB	J10_PNEUMONIA	1.69470881247698	0.742516025410153	0.808616426347488	1.54005158663015	0.775941705781151	-11.4719242214077	0.262272663756789	0.336008082783325	0.410405528792048	0.356025469199231	0.578708235521908	456.932530523023	1.03581375367961e-10	0.0271179373257366	0.0488055577481118	1.52063326487665e-05	0.179979950787679	0.979970106961762	3640	67951	3100	2092	1240	810	490	186	39	25	17	11	3	0	67139	68147	68999	69429	69749	70053	1313	1327	1335	1341	1349	1352
RHEUMA_NOS	60_70	UKBB	J10_PNEUMONISOLLIQ	1.76739752728374	1.50314538417448	-10.0509648025974	2.97792301404748	2.96632015403657	-10.0276239937593	1.00112347908796	1.00098988902551	470.913268576783	1.00114777011645	1.00103173069222	1190.06802016652	0.0774941917826364	0.13318522125457	0.982971597243157	0.00293457883989343	0.00304396500674307	0.993277029921229	292	70874	265	118	62	27	19	7	4	3	2	2	1	0	69448	69595	69651	69686	69694	69706	1449	1450	1451	1451	1452	1453
RHEUMA_NOS	60_70	UKBB	J10_PNEUMOPROBBAC	1.76285000433	0.790284297966618	0.832991614237581	1.55825595129834	0.794824772769222	-11.4699961190007	0.26223620728733	0.335988842281942	0.410405828253923	0.356022547457877	0.57870874862127	464.79737731381	1.7878665844943e-11	0.0186670173438162	0.0423892970436816	1.20408847482946e-05	0.169613975648255	0.980312272648023	3394	67980	2878	1930	1211	795	482	182	39	25	17	11	3	0	67142	68090	68809	69225	69538	69838	1315	1329	1337	1343	1351	1354
RHEUMA_NOS	60_70	UKBB	J10_PNEUMOTHORAX	-12.0993102197057	-12.0893776062455	1.87422300111012	-12.1330730371442	3.3268459099156	-12.186972347744	1067.8169942601	884.519128834411	1.00115256175066	1353.94137767328	0.708578359710412	2761.94048083058	0.990959456253361	0.989095060678299	0.0611975657626012	0.992850013860642	2.66476968576715e-06	0.996479371806428	233	62135	196	132	85	49	28	16	2	2	2	2	2	0	61060	61124	61171	61207	61228	61240	1110	1110	1110	1110	1110	1112
RHEUMA_NOS	60_70	UKBB	J10_PULMOEDEMA	-11.9789892685411	-11.9808921306516	-11.9731428567228	-11.9926362147802	-12.0337890751721	-12.053798639957	1178.90779243241	939.10364187086	1219.74030810076	1466.73308787929	1574.28515919904	2590.72208368948	0.991892761941038	0.989821028138039	0.992167978421596	0.993476227719126	0.993901053470543	0.996287712527966	152	70074	130	85	55	32	21	9	0	0	0	0	0	0	68723	68768	68798	68821	68832	68844	1373	1373	1373	1373	1373	1373
RHEUMA_NOS	60_70	UKBB	J10_RESPDISOTH	1.29082933496023	0.292149187529032	0.233690131497083	1.34444891038534	0.651802994215117	0.433983369713818	0.319560885904461	0.410431808414317	0.50175779468221	0.335933992805509	0.501603053892956	1.00085745676856	5.35916175258247e-05	0.476582858979453	0.641399539444336	6.27768433793101e-05	0.193793025292403	0.664570534049154	3529	69056	2826	2078	1400	1018	731	278	24	17	14	12	5	1	68351	69099	69777	70159	70446	70899	1384	1391	1394	1396	1403	1407
RHEUMA_NOS	60_70	UKBB	J10_RESPIRATORY	1.27295352143832	0.718376972731512	0.473427240923144	0.822688269044404	0.764142898801986	-0.191688491262811	0.200115690553682	0.195153446509814	0.243241940598668	0.231562993855558	0.236382569405838	0.58020856136251	2.00329600563663e-10	0.000232241000743123	0.0516160228648828	0.000381208792318103	0.00122646300411788	0.741113910557675	12635	40949	9194	7844	6157	4862	3677	1809	95	77	53	37	22	3	43655	45005	46692	47987	49172	51040	640	658	682	698	713	732
RHEUMA_NOS	60_70	UKBB	J10_RESPOTHER	1.29082933496023	0.292149187529032	0.233690131497083	1.34444891038534	0.651802994215117	0.433983369713818	0.319560885904461	0.410431808414317	0.50175779468221	0.335933992805509	0.501603053892956	1.00085745676856	5.35916175258247e-05	0.476582858979453	0.641399539444336	6.27768433793101e-05	0.193793025292403	0.664570534049154	3529	69056	2826	2078	1400	1018	731	278	24	17	14	12	5	1	68351	69099	69777	70159	70446	70899	1384	1391	1394	1396	1403	1407
RHEUMA_NOS	60_70	UKBB	J10_SEPTDEV	-11.9504759168096	-11.9604822528043	0.838358765399847	1.00089816858836	0.860599381588836	-11.926281485178	777.782525238641	549.296096488608	1.00131744702265	1.00125769200413	1.00108435983138	874.982627735322	0.98774114259166	0.982628075902611	0.402448840260016	0.317484308794807	0.389972524111415	0.98912492554446	412	60543	254	244	213	186	159	81	2	3	3	2	1	0	59493	59503	59534	59561	59588	59666	1206	1205	1205	1206	1207	1208
RHEUMA_NOS	60_70	UKBB	J10_SINUSITIS	-13.1437377835134	0.382765937474027	1.24217566121866	-13.1538590089524	-0.750039079307231	1.25417277863129	727.97024946314	0.579550510927152	0.381256194209541	527.604199075482	1.00104783459625	0.502140931843717	0.985594719440993	0.508963099486256	0.00112155841598179	0.980109760532942	0.453704136477947	0.0125019223393765	1445	58667	851	863	840	764	639	401	10	12	11	4	4	4	58117	58105	58128	58204	58329	58567	1134	1132	1133	1140	1140	1140
RHEUMA_NOS	60_70	UKBB	J10_TONSILLITIS	-12.0999308727079	1.30340353813971	0.682576188511629	-12.0846293636868	0.567872328180759	-12.0899244473272	837.675918996708	0.709118125347378	1.00146019327319	580.282758780482	1.00108278611789	788.967980716128	0.988475241921906	0.0660531745949706	0.495503964983984	0.983384923764928	0.570538833567871	0.987773918858409	417	58506	234	234	228	230	194	111	3	3	2	1	1	0	57555	57555	57561	57559	57595	57678	1131	1131	1132	1133	1133	1134
RHEUMA_NOS	60_70	UKBB	J10_UPPERDIS	-0.310398045995788	0.532763209978713	1.07564366282202	0.514515915824276	-0.222349179037787	0.645999868956303	0.70901368201511	0.336439827230706	0.281084708528933	0.410726932594598	0.578884007354219	0.578976576927483	0.661539598253951	0.113300274240557	0.000129841102308178	0.21031642406261	0.700904546813676	0.264524167432947	3680	61915	2528	2327	1953	1602	1214	627	29	29	23	10	6	3	61790	61991	62365	62716	63104	63691	1248	1248	1254	1267	1271	1274
RHEUMA_NOS	60_70	UKBB	J10_UPPERINFEC	0.0332899182215553	0.911596356111012	0.641834912198785	0.0711820290758078	-0.870380793601565	0.450804646750385	0.502868964398512	0.228468007396306	0.271363436401397	0.38088735581141	0.579034381114513	0.449513877803677	0.947218608209493	6.60623144182696e-05	0.0180192403703847	0.851751015205156	0.132798024109672	0.315922876061482	5609	59639	3509	3415	3129	2813	2342	1254	44	43	26	13	7	5	60529	60623	60909	61225	61696	62784	1166	1167	1184	1197	1203	1205
RHEUMA_NOS	60_70	UKBB	J10_VASOALLERRHIN	-0.102089708420249	0.334330453249065	1.16178353290178	0.669733497136646	-0.458596254214348	1.24369228614653	1.00147786032622	0.579301484809915	0.410954736310842	0.579167671090604	1.00090576513752	0.708482895294654	0.918805048633238	0.563853753385741	0.00469811533973012	0.247528874824581	0.646822229737046	0.0791857463974542	1478	61009	1012	947	813	675	506	235	12	12	10	4	3	2	60246	60311	60445	60583	60752	61023	1217	1217	1219	1225	1226	1227
RHEUMA_NOS	60_70	UKBB	J10_VIRALPNEUMO	2.50272162946178	-11.1296563292799	-11.2062685265344	-11.1716316483949	-11.281419560467	-11.3408219793015	0.579936685470053	500.885047103136	899.748405793426	1298.84383732749	1477.9366288606	2037.91745610817	1.59236006453758e-05	0.982272478833303	0.990062691503228	0.993137310083449	0.993909628528886	0.995559869201907	375	63144	336	229	49	24	12	8	3	0	0	0	0	0	62066	62173	62353	62378	62390	62394	1114	1117	1117	1117	1117	1117
RHEUMA_NOS	60_70	UKBB	J10_VOCALLARYNX	0.0977903328287539	-0.523544790571278	1.0903398618759	-11.9718630815659	0.66157588077426	0.713309657758558	1.00140360674281	1.00110109620299	0.50214812370914	395.377824208174	0.708496345682064	1.00110171947818	0.922207626403345	0.600995859971067	0.0299046451693732	0.975844104852469	0.350420182345722	0.476139949381448	1253	61060	886	779	633	489	362	205	6	6	7	3	3	1	60191	60298	60444	60588	60715	60872	1230	1230	1229	1233	1233	1235
RHEUMA_NOS	60_70	UKBB	JOINTPAIN	1.93401976246004	1.50527180091306	1.83673735354108	1.38882709102856	1.74993007835844	0.607319205848166	0.338660490273629	0.320871423332214	0.30627954792327	0.450320593069479	0.381293802710389	1.00128567063533	1.12451335122989e-08	2.7160821598323e-06	2.01081294767366e-09	0.00204179090978733	4.44408533324159e-06	0.544156630007105	1993	55234	1459	1252	980	698	492	240	38	29	21	11	8	1	54858	55065	55337	55619	55825	56077	872	881	889	899	902	909
RHEUMA_NOS	60_70	UKBB	JUVEN_ARTHR_COMORB	2.44868597271062	1.86427721885613	2.07847441911971	-12.1478763070963	2.26681730951914	-12.0432489196344	1.00735170062011	1.00594342532985	1.00605662120249	1426.04327336121	1.00485761577964	2116.61820507748	0.0150648900818601	0.0638447445121613	0.0388320987930857	0.993203231691378	0.0240794496439867	0.995460177700562	229	19775	175	145	120	84	68	26	4	3	2	1	1	0	19629	19659	19684	19720	19736	19778	196	197	198	199	199	200
RHEUMA_NOS	60_70	UKBB	K11_ABSCANAL	-11.4505578338729	1.71239608352063	1.87430616924877	2.04141629427752	-11.3877541595449	-11.431485037592	965.599675643076	1.0022781630408	1.00214103530025	1.00204849315816	880.143603434974	1089.21291310813	0.990538512579619	0.0875428957327862	0.0614419215270732	0.0416256951310776	0.989676843998518	0.991626212040894	216	42640	138	122	101	89	71	39	3	3	2	1	0	0	42094	42110	42131	42143	42161	42193	621	621	622	623	624	624
RHEUMA_NOS	60_70	UKBB	K11_ACUTGASTR	-13.0201676871124	-13.0259703904465	-13.0381770386938	-13.0386649281398	-13.0259195670763	-12.9264028719452	1692.35754809582	1257.39237610884	1543.41236864423	1758.3721536516	1907.17298209043	3254.93185962369	0.993861528667138	0.991734453806688	0.993259846400922	0.994083588004562	0.994550520898306	0.996831346826116	252	46743	195	165	117	86	61	22	0	0	0	0	0	0	46115	46145	46193	46224	46249	46288	685	685	685	685	685	685
RHEUMA_NOS	60_70	UKBB	K11_ACUTPANC	0.96115912096153	0.422988259981965	1.48824480974671	1.12505268897019	-11.0203287285906	-11.0747850346123	1.00119251955903	1.00100714248471	0.708582774887814	1.0010313083388	468.593020453574	762.856695283224	0.337048025428889	0.672614360803254	0.0357014161801424	0.261058163278471	0.981237151901352	0.988417104199254	481	63601	375	304	208	158	95	51	4	4	3	1	0	0	62493	62564	62660	62710	62773	62817	1210	1210	1211	1213	1214	1214
RHEUMA_NOS	60_70	UKBB	K11_ADHE	1.62118302572894	-13.058767105609	-13.0714931853151	-13.0849317775254	-13.105192205671	-13.0663382295228	1.00209514590733	1220.51548123641	1493.99134013179	1819.66066030602	1993.58019067694	3335.71050692026	0.105707105030072	0.991463287419317	0.993019096393519	0.994262570325459	0.994754986397421	0.996874608016145	297	42862	240	190	128	85	54	24	1	0	0	0	0	0	42287	42337	42399	42442	42473	42503	631	632	632	632	632	632
RHEUMA_NOS	60_70	UKBB	K11_ALCOLIV	-11.3815330610232	1.2865519685766	1.5120852893676	-11.4185691938974	2.29232258935358	-11.386188142768	707.419227388057	1.00130196303031	1.00106429049832	854.391948087123	1.00095279527694	1691.84748475026	0.98716354122746	0.198834534215949	0.130921574796444	0.989336944383069	0.0220131701255104	0.994630251705762	288	68106	231	158	115	73	45	16	3	3	2	1	1	0	66814	66887	66930	66972	67000	67029	1346	1346	1347	1348	1348	1349
RHEUMA_NOS	60_70	UKBB	K11_APHTA_RECUR	2.8813407519276	1.68414228102181	-11.1954909740139	-11.1633482672769	-11.1852059696978	-11.224681335401	0.708716207175382	1.00092921323348	738.487766850159	825.469924417667	911.315380465257	1248.1156547506	4.7913643559498e-05	0.0924566572886055	0.987904515620102	0.989210034825768	0.990207255052244	0.992824479703692	145	71252	106	80	62	48	30	20	3	1	0	0	0	0	69820	69846	69864	69878	69896	69906	1468	1470	1471	1471	1471	1471
RHEUMA_NOS	60_70	UKBB	K11_APHTA_RECUR_INCLAVO	2.8813407519276	1.68414228102181	-11.1954909740139	-11.1633482672769	-11.1852059696978	-11.224681335401	0.708716207175382	1.00092921323348	738.487766850159	825.469924417667	911.315380465257	1248.1156547506	4.7913643559498e-05	0.0924566572886055	0.987904515620102	0.989210034825768	0.990207255052244	0.992824479703692	145	71252	106	80	62	48	30	20	3	1	0	0	0	0	69820	69846	69864	69878	69896	69906	1468	1470	1471	1471	1471	1471
RHEUMA_NOS	60_70	UKBB	K11_APPENDACUT	1.69950360476574	0.427887571581996	-12.096813326162	-12.1155214140339	-12.0974713800693	1.47625574426507	0.708832887636719	1.00100848395179	577.890739464351	639.523768707841	611.80804919034	1.00080820032966	0.0165025024083604	0.669046870762197	0.98329934172141	0.984885300977201	0.984224207738467	0.140195446106157	499	69687	328	299	242	202	155	86	3	2	1	1	1	1	68420	68449	68506	68546	68593	68662	1435	1436	1437	1437	1437	1437
RHEUMA_NOS	60_70	UKBB	K11_APPENDIX	1.42780408807391	0.137002821531684	-13.035274359899	-13.0420948295239	-13.0367493196924	1.27768540677957	0.708862968878935	1.00098200717856	815.437674455935	886.685076711668	881.730867360188	1.00079259456247	0.0439867192756335	0.891134804417484	0.987245866193072	0.988264479503247	0.988203382216277	0.201717533062946	638	69737	434	396	313	259	195	101	3	2	1	1	1	1	68501	68539	68622	68676	68740	68834	1437	1438	1439	1439	1439	1439
RHEUMA_NOS	60_70	UKBB	K11_APPENDOTH	-11.9881057301503	-11.9917428911097	-11.9820090510355	-11.9570219160021	-11.9851332957134	-11.956896284782	1234.07816406283	882.825987407385	1056.99531109205	1109.34732650759	1252.33368778852	1800.12912448747	0.99224929642315	0.989162380326903	0.990955442111038	0.991400224049366	0.992364170239557	0.994700295295516	130	69498	100	94	67	56	36	17	0	0	0	0	0	0	68099	68105	68132	68143	68163	68182	1429	1429	1429	1429	1429	1429
RHEUMA_NOS	60_70	UKBB	K11_BILIAOTH	-12.0254641405787	0.222138963801335	0.71769472216867	1.18392917886069	-12.0494667337996	-12.1213147451047	551.860153176549	1.00097783756717	1.00099405196158	1.00100960612652	826.7567555606	1586.48709766054	0.982614847560365	0.824374635004568	0.473385200328858	0.236914155794086	0.988371739256626	0.993903942986872	676	64078	585	385	225	147	87	29	3	3	2	1	0	0	62946	63146	63306	63384	63444	63502	1220	1220	1221	1222	1223	1223
RHEUMA_NOS	60_70	UKBB	K11_CARIES	0.598511362255351	0.666575200567117	0.840849549729041	0.322777918797251	0.271433229641685	-10.9640509421649	1.00135651329559	0.708593273587825	0.708781245536438	1.00111317515009	1.00088796413827	417.799164701108	0.550039742739748	0.346857528019996	0.235491393974736	0.747135284656503	0.786243042194875	0.979064000752464	821	66395	529	484	426	349	265	143	6	5	4	2	1	0	65371	65416	65474	65551	65635	65757	1310	1311	1312	1314	1315	1316
RHEUMA_NOS	60_70	UKBB	K11_CARIES_1	0.555151106730981	0.630847615705267	0.802971580254104	0.286186508977844	0.238241048281886	-10.9620177157868	1.00127185650342	0.708450765589571	0.708628268098045	1.00101035738723	1.00080267989321	410.020858481477	0.579273699390785	0.373218523026786	0.257157513365504	0.774956513554451	0.811842337230004	0.978670883034836	821	70864	529	484	426	349	265	143	6	5	4	2	1	0	69694	69739	69797	69874	69958	70080	1456	1457	1458	1460	1461	1462
RHEUMA_NOS	60_70	UKBB	K11_CARIES_INCLAVO	0.555151106730981	0.630847615705267	0.802971580254104	0.286186508977844	0.238241048281886	-10.9620177157868	1.00127185650342	0.708450765589571	0.708628268098045	1.00101035738723	1.00080267989321	410.020858481477	0.579273699390785	0.373218523026786	0.257157513365504	0.774956513554451	0.811842337230004	0.978670883034836	821	70864	529	484	426	349	265	143	6	5	4	2	1	0	69694	69739	69797	69874	69958	70080	1456	1457	1458	1460	1461	1462
RHEUMA_NOS	60_70	UKBB	K11_CHOLANGI	-11.0628315891685	1.76437639826305	-11.0083671371692	-10.9847030634168	-10.9976746046999	-11.054749378489	730.898093401971	1.00100850275304	816.440102169427	971.908660701296	1180.83442577004	2148.21460594247	0.987923726192809	0.0779681775124022	0.989242150130668	0.990982343566809	0.99256902769323	0.99589409042338	179	63530	154	87	50	34	17	8	1	1	0	0	0	0	62344	62411	62448	62464	62481	62490	1210	1210	1211	1211	1211	1211
RHEUMA_NOS	60_70	UKBB	K11_CHOLECYST	0.645139631734272	0.733812609452241	0.295638287844045	1.40869962402118	1.56436078053528	-11.091310434622	1.00125977925245	0.708517659012581	1.00101683247577	0.708552762639799	0.708538177493805	584.208576711799	0.519362813869013	0.300341549328327	0.767735706980133	0.0467965932927305	0.0272532781424765	0.984852920487529	665	63670	502	434	335	227	155	76	5	4	5	4	2	0	62608	62676	62775	62883	62955	63034	1220	1221	1220	1221	1223	1225
RHEUMA_NOS	60_70	UKBB	K11_CHOLELITH	0.41273247553588	0.728729719365039	0.850894876121072	0.734044530461887	0.384049748468117	0.546321533260546	0.502398073361774	0.319430796660481	0.336407558661216	0.410738648125044	0.501819565782864	0.708416268041591	0.411347405191598	0.0225284343943845	0.0114271668240249	0.0739160193691077	0.444084341123966	0.440596000903886	3374	65383	2415	2134	1699	1308	917	441	28	25	19	11	6	2	65046	65327	65762	66153	66544	67020	1268	1271	1277	1285	1290	1294
RHEUMA_NOS	60_70	UKBB	K11_CHRONGASTR	1.590885781589	1.5399775833959	0.255355137233235	0.577214727209913	1.48938061507116	-10.550393156776	0.580700803700029	0.450983700272712	1.00163293874154	1.00170549005124	0.709245181405252	498.415863729695	0.0061514688185881	0.000638504557239592	0.798770338923049	0.564458399178567	0.0357330913147436	0.983111759051164	918	47250	702	618	440	331	210	83	12	9	4	3	2	0	46753	46837	47015	47124	47245	47372	701	704	709	710	711	713
RHEUMA_NOS	60_70	UKBB	K11_CHRONPANC	-11.0915495132673	-11.1014731878795	-11.0835917562106	2.70835454844006	2.59729812119198	-11.0760375962742	836.804465664878	652.139599909426	792.995294755763	1.00129388284367	1.00103508427585	1479.79094757044	0.989424629824447	0.986418143799267	0.988848434693171	0.00683342549972942	0.00946976226182445	0.99402799639264	129	63339	103	81	55	36	25	12	2	2	2	2	1	0	62160	62182	62208	62227	62238	62251	1203	1203	1203	1203	1204	1205
RHEUMA_NOS	60_70	UKBB	K11_COELIAC	1.66426289414723	-13.1350072389377	-13.1230457655843	0.995869306563925	-13.1243354444089	-13.1474055789735	0.708925941407093	859.298756453502	965.356045085059	1.00094893292971	1186.00441491379	2115.55784918459	0.0188956336508952	0.98780422839638	0.989153894898943	0.31977265072747	0.991170782526048	0.995041475984052	445	66065	341	301	235	164	116	49	2	0	1	1	0	0	64871	64911	64977	65048	65096	65163	1296	1298	1297	1297	1298	1298
RHEUMA_NOS	60_70	UKBB	K11_CONSTIPATION	0.264251035699283	0.396705477253707	1.84303215133849	0.748804035495977	-0.5464480277417	0.169756315788104	0.502055890895948	0.380235355289984	0.233265346965181	0.501808913717094	1.00087831954374	1.00086832760106	0.598653464989151	0.296802149085583	2.766494827365e-15	0.135644228875382	0.585087595119377	0.865317613003991	3611	69346	2909	2114	1360	859	584	309	30	28	24	5	2	1	68642	69437	70191	70692	70967	71242	1376	1378	1382	1401	1404	1405
RHEUMA_NOS	60_70	UKBB	K11_CROHN	-11.4835363922918	1.06972200157109	2.0561976321588	1.82060738789193	-11.5732202890845	-11.5990952236617	739.202582207495	1.00107017843781	0.708650564159305	1.00111700492739	823.299358601382	1219.37618798268	0.98760533569396	0.285259671409386	0.00371300465340498	0.0689761376104479	0.988784408020821	0.992410382026989	242	65954	181	165	125	81	56	26	3	4	3	1	0	0	64756	64772	64812	64856	64881	64911	1256	1255	1256	1258	1259	1259
RHEUMA_NOS	60_70	UKBB	K11_DENTOFACIAL_ANOMALIES	-12.0305174730398	-12.0230739304892	-12.0492077763881	-11.996964263052	-12.0090212371321	-12.030353738829	1539.60288930171	1103.98175414795	1192.77566661405	1361.62400683608	1328.61781442882	2066.34270620099	0.993765362137466	0.991310693860761	0.991940049067597	0.99297010873228	0.992788232957026	0.995354701205558	116	66115	70	65	59	48	36	19	0	0	0	0	0	0	64871	64876	64882	64893	64905	64922	1290	1290	1290	1290	1290	1290
RHEUMA_NOS	60_70	UKBB	K11_DIAHER	1.05477752211711	0.167167812269144	0.799487808368361	0.81497598669395	-0.143565524451106	1.09218684606156	0.255238813721081	0.292423078106716	0.246881664177021	0.292292943134657	0.5019044394266	0.449310074782014	3.58819650506526e-05	0.567549475611711	0.00120225660803645	0.00529991232772108	0.774846297157594	0.0150651657277227	6732	57060	5123	4558	3474	2469	1667	686	52	38	34	19	8	5	57549	58114	59198	60203	61005	61986	1068	1082	1086	1101	1112	1115
RHEUMA_NOS	60_70	UKBB	K11_DISLIVOTH	1.25147134777169	0.365366493687883	1.12172349013604	1.43379917781525	0.934287294384926	0.695160539926201	0.410921739182092	0.501853996174839	0.410671965639172	0.410614432743215	0.578911844350259	1.0008122962418	0.00232276501104611	0.466593113337912	0.00630593138651426	0.00047970866879822	0.106556063242752	0.48730831789927	2227	69686	1660	1349	935	686	474	215	21	16	14	9	4	1	68827	69138	69552	69801	70013	70272	1405	1410	1412	1417	1422	1425
RHEUMA_NOS	60_70	UKBB	K11_DISORD_TEETH	0.685457862432072	0.14244723821514	-13.0167396014129	-13.0195969102627	-13.0300793909492	-13.0079734592279	1.00116520361211	1.00105576441552	792.249626765454	897.673082946188	900.50917444686	1451.95234525138	0.493558436388761	0.88684541124984	0.986891267658226	0.98842811334421	0.988455268763713	0.992851884990182	656	66389	469	410	336	256	194	96	2	1	0	0	0	0	65274	65333	65407	65487	65549	65647	1300	1301	1302	1302	1302	1302
RHEUMA_NOS	60_70	UKBB	K11_DIVERTIC	0.63646732264674	0.87606740026529	1.14984362499376	0.556496379090429	0.645928224318358	1.11802267827751	0.273091397774853	0.186999026046886	0.192861247962622	0.306153023574468	0.320011584352856	0.449790563673812	0.0197743627368436	2.80128368162408e-06	2.49130678445578e-09	0.0691089846977625	0.0435441427794936	0.0129314460124448	9760	49944	7653	6649	4807	3545	2141	775	82	73	48	25	15	5	51164	52168	54010	55272	56676	58042	805	814	839	862	872	882
RHEUMA_NOS	60_70	UKBB	K11_DULC	2.15547587134778	1.53992000462714	0.749310844778631	1.09551073237661	-12.4745080498586	-12.4451406993377	0.581030733395639	0.580438015198136	1.00182232374259	1.00174429343636	926.478886683149	1505.15247452017	0.000207468085758746	0.00797725617056651	0.454491618901214	0.27412905940948	0.989257265556706	0.993402879344525	614	47027	457	398	305	223	143	70	8	5	2	1	0	0	46486	46545	46638	46720	46800	46873	690	693	696	697	698	698
RHEUMA_NOS	60_70	UKBB	K11_EMBIMPACT_TEETH	-12.007079001216	-12.0174532813513	-11.9817017073737	-12.0103838056892	1.66763816028208	-12.0277507428606	1173.91266334804	821.155749514274	895.471670347186	1001.78175144303	1.00086197358802	1451.08757162782	0.991839174911614	0.98832353280712	0.989324364054328	0.990434373325302	0.095673200071335	0.993386583333404	186	71131	108	105	98	76	68	35	1	1	1	1	1	0	69741	69744	69751	69773	69781	69814	1467	1467	1467	1467	1467	1468
RHEUMA_NOS	60_70	UKBB	K11_ENERCOLNONINF	-0.281406185599774	0.740914625090445	0.284818247530081	1.34656150189991	1.42489269835174	0.258872913944052	0.708744988430765	0.319211531619541	0.449274283905406	0.304536723462891	0.280260681720665	0.708302837813992	0.691331642890265	0.0202826747910203	0.526112269069981	9.79400566442274e-06	3.69238869995987e-07	0.71475061221755	3326	67508	2403	2083	1651	1222	924	559	27	30	26	23	13	2	67065	67385	67817	68246	68544	68909	1339	1336	1340	1343	1353	1364
RHEUMA_NOS	60_70	UKBB	K11_FEMHER	-11.6008869474772	2.1092856610641	-11.6116541153413	-11.6232958128935	2.18237988648204	-11.6351236662702	956.40666058315	0.708997617052273	762.480464269878	918.794966849224	1.00118368927691	1538.03405005652	0.990322169429683	0.00292964636895848	0.987849654013553	0.98990656103962	0.0292723136067296	0.993964114779794	157	52623	117	113	85	62	39	16	2	2	1	1	1	0	51740	51744	51772	51795	51818	51841	921	921	922	922	922	923
RHEUMA_NOS	60_70	UKBB	K11_FIBROCHIRLIV	-12.1227530801011	1.60426901835138	-12.1602737513319	2.57109142820588	-12.1657265824703	-12.1140930919986	837.341846873766	0.708432719787381	856.082616235317	0.708624626934885	1220.75567463777	2125.21917900774	0.98844889973587	0.0235413744846548	0.988666784923076	0.000285311261567251	0.992048626157377	0.995451953568126	345	68257	273	211	126	82	48	19	4	4	2	2	0	0	66970	67032	67117	67161	67195	67224	1355	1355	1357	1357	1359	1359
RHEUMA_NOS	60_70	UKBB	K11_FISSANAL	1.27750877860418	0.64997932119531	0.799989253051601	-12.0092196765442	1.54055599077392	-12.0430314029372	1.00234450505466	1.00201078180131	1.0019970748023	662.669191126648	0.709937029780775	869.420905323201	0.202478956053994	0.516548481421452	0.424641420563261	0.985541131791799	0.0300076317355355	0.988948228078718	585	42698	359	330	288	249	203	126	4	3	3	2	2	0	42296	42325	42367	42406	42452	42529	624	625	625	626	626	628
RHEUMA_NOS	60_70	UKBB	K11_FISTULA	0.747830932650078	0.152653056489571	0.369642796078957	-11.9447874345079	1.12273981659035	-11.9853983692219	1.00111585533437	1.00092895821228	1.0009660365466	514.10080019792	0.708422847850849	697.019601944988	0.455065135326147	0.87878361565459	0.711914520685367	0.981463354939614	0.113001745144972	0.986280883560822	688	70579	444	393	325	280	223	136	4	3	3	2	2	0	69374	69425	69493	69538	69595	69682	1445	1446	1446	1447	1447	1449
RHEUMA_NOS	60_70	UKBB	K11_FUNCDYSP	1.40637292553709	0.556822207593625	1.36763512144709	1.08317362343192	-0.644743945559836	0.348634484539945	0.413267810042956	0.451139007477207	0.321510650030668	0.412325444078297	1.0015035810431	1.0014893710058	0.000666369604656498	0.217106551047299	2.10193136681999e-05	0.00861445992227663	0.519720714302812	0.727753060710617	2307	47344	1607	1500	1324	1078	830	373	26	21	17	7	2	1	47315	47422	47598	47844	48092	48549	703	708	712	722	727	728
RHEUMA_NOS	60_70	UKBB	K11_GALLBILPANC	0.37886061320038	0.504070090819546	0.85918186147659	0.961341248545878	0.630444630377025	0.797209269391407	0.449810630303781	0.319313894981957	0.304790411905516	0.336254484119926	0.410380035121115	0.578882286718065	0.399638564221821	0.114426989243842	0.0048184504635465	0.00425019909190285	0.124478092048778	0.168465060712518	4351	66294	3207	2686	2066	1553	1071	515	34	32	27	17	9	3	66106	66627	67247	67760	68242	68798	1298	1300	1305	1315	1323	1329
RHEUMA_NOS	60_70	UKBB	K11_GALLBLAOTH	-13.0674432363376	1.34723129859695	-13.0859815985229	0.791181633012535	-13.0842817461572	-13.061653906622	1008.73699439941	0.579248742247913	879.937099608205	1.00104089195521	1171.77275520371	1741.99656620147	0.989664283494035	0.0200278798463328	0.988134699813968	0.429318165773626	0.991090824218149	0.994017442663228	603	63576	444	376	287	211	134	67	4	4	1	1	0	0	62525	62593	62682	62758	62835	62902	1206	1206	1209	1209	1210	1210
RHEUMA_NOS	60_70	UKBB	K11_GASTRODUOULC	1.60452450268984	0.480915328129116	0.74787461434689	0.0103398647572521	0.176195811007418	-11.470507664592	0.451592457743265	0.580167686567472	0.580124473845935	1.00156718491617	1.00144942560096	539.86638481126	0.000380811567765216	0.407147015148089	0.19734166047648	0.991763036937067	0.860340453160501	0.983048671525433	1642	47747	1234	1068	832	589	387	176	12	7	4	2	1	0	47426	47592	47828	48071	48273	48484	717	722	725	727	728	729
RHEUMA_NOS	60_70	UKBB	K11_GIBLEEDING	1.04035337187374	0.323211335904468	1.21332080770894	1.1041944397497	1.32863223703356	-12.0738414171531	0.38076412172247	0.410454539535127	0.304579873247682	0.380427222367722	0.355919846237878	525.378200099831	0.0062898074471497	0.431020042806097	6.78824435836218e-05	0.00370183406952643	0.00018924753985021	0.981665238964153	3199	68359	2357	1939	1499	1084	752	326	25	23	24	13	8	0	67787	68205	68645	69060	69392	69818	1389	1391	1390	1401	1406	1414
RHEUMA_NOS	60_70	UKBB	K11_GIDISEASES	0.314791475513266	0.264450558002394	0.681105280275456	0.475745009769295	0.406351659879123	0.407554652044666	0.239756698456037	0.18340765845199	0.167326030324507	0.20656216652285	0.213137825078487	0.321993397009071	0.189195695267081	0.149338193109396	4.69067161734413e-05	0.02127003570651	0.056582692119091	0.205612044432743	24728	34062	17434	15666	12814	10215	7240	3525	114	106	92	57	33	10	40757	42525	45377	47976	50951	54666	485	493	507	542	566	589
RHEUMA_NOS	60_70	UKBB	K11_GINGIVITIS_PERIODONTAL	1.81226793049865	-12.1491122991132	1.34762908384767	-12.1806204372954	-12.1530266649758	-12.1207905082145	1.00134180545337	797.891929231447	1.00099778335309	1111.32669661092	1064.52526131335	1696.15859046373	0.0703206838569077	0.987851469331002	0.178210369256675	0.991255015798518	0.990891243200449	0.994298346064474	217	66144	149	131	115	79	61	30	2	1	1	0	0	0	64917	64935	64951	64987	65005	65036	1293	1294	1294	1295	1295	1295
RHEUMA_NOS	60_70	UKBB	K11_GULC	1.44548686649668	0.421906347679519	1.07681357408662	-13.0751184837839	0.561726669377124	-13.0466349527688	0.58079036388851	0.709419895689399	0.58013086538015	819.073549249237	1.00147601989868	1399.3013404729	0.0128165235142205	0.552030511840599	0.0634312795685248	0.987263668668508	0.574866547472996	0.992560889152951	1137	47347	853	742	583	409	266	121	8	5	3	1	1	0	46914	47025	47184	47358	47501	47646	709	712	714	716	716	717
RHEUMA_NOS	60_70	UKBB	K11_HEPFAIL	-10.9485650725355	-10.9347137377327	-10.9549235159953	-10.9634393670234	-10.923987034916	-10.9793406143475	1041.30057691663	828.070207610163	1065.78838098198	1329.42843686278	1338.72644759667	3692.42116956277	0.991610942820685	0.989464195623846	0.99179892501763	0.993420134840512	0.993489346619711	0.997627509687373	128	68125	119	43	25	18	11	3	0	0	0	0	0	0	66783	66859	66877	66884	66891	66899	1351	1351	1351	1351	1351	1351
RHEUMA_NOS	60_70	UKBB	K11_HERING	0.64041104895758	0.44563758219516	0.311027707282536	0.372446254561637	-12.813958694353	0.361096573977699	0.504158002437359	0.412778518041042	0.503722060418823	0.580560518603361	448.170028834569	1.00186072619311	0.203992522481016	0.280318297192567	0.5369320327474	0.521179218280691	0.97719020391469	0.718528645960578	3194	54427	2480	2202	1709	1239	813	356	17	13	7	4	1	1	54179	54457	54950	55420	55846	56303	945	949	955	958	961	961
RHEUMA_NOS	60_70	UKBB	K11_HERNIA	0.733107402034754	0.427448617839096	0.499411250281743	0.675043877416064	-0.0432091755885505	0.59682229802095	0.24777225647872	0.213589315145825	0.233954426752538	0.254151583396666	0.38045947323167	0.449293956228553	0.00308844121611326	0.0453639417741385	0.0327894586468861	0.00790576806016832	0.909577850645501	0.184060545857008	10437	58831	7862	7054	5476	3992	2718	1179	70	55	42	26	11	5	60236	61044	62622	64106	65380	66919	1100	1115	1128	1144	1159	1165
RHEUMA_NOS	60_70	UKBB	K11_IBD	-11.9979857031242	0.890850410155296	1.17206772686272	0.77812746739833	1.5630990889955	-12.0311503931854	593.212197749382	0.708431788396482	0.708387937238267	1.0009125026327	0.708318308649755	986.008260000427	0.983863523104269	0.208573948645525	0.0980145334155798	0.436912153992654	0.0273297870677574	0.990264553211077	586	70229	428	381	285	218	143	70	5	6	5	3	2	0	68954	69001	69097	69164	69239	69312	1428	1427	1428	1430	1431	1433
RHEUMA_NOS	60_70	UKBB	K11_IBS	1.57679455914075	0.573947647797328	0.760346832023135	-0.358002264586323	1.56716536064979	0.444702019168438	0.413571521638331	0.503759542282185	0.503668627088387	1.0018955271728	0.382244137746907	1.00177859099903	0.000137496717531478	0.254566129049861	0.131141125117538	0.720848557265917	4.13316455465056e-05	0.657105860951529	1960	43383	1352	1188	990	774	601	325	15	10	9	5	8	1	43322	43486	43684	43900	44073	44349	654	659	660	664	661	668
RHEUMA_NOS	60_70	UKBB	K11_ILEUS	0.878541150330702	-0.273104150215564	0.774550703957492	0.520033747513067	1.50695718144764	1.89037790967873	0.709930810617345	1.00176634267716	0.709532710803503	1.00168380636856	0.709493066022566	1.00168210693107	0.215900588158844	0.78514333344694	0.274993588572702	0.60364946089139	0.0336708614275864	0.0591329689206085	1325	43913	1089	778	533	350	206	86	5	5	4	4	3	1	43482	43793	44038	44221	44365	44485	662	662	663	663	664	666
RHEUMA_NOS	60_70	UKBB	K11_IMPACT	-11.2003445352552	-11.2265146114669	2.47526587336086	-11.3006731136821	-11.3200031370044	-11.2704089431964	1046.2365882212	826.706363558034	1.00196303460137	1375.72689188082	1379.96906714236	2141.81296026718	0.991458517711986	0.989165212978703	0.0134955873787992	0.993445987529588	0.993454958772681	0.995801480354717	117	42735	94	67	45	27	18	8	0	1	1	0	0	0	42133	42160	42182	42200	42209	42219	625	624	624	625	625	625
RHEUMA_NOS	60_70	UKBB	K11_IMPACTED_TEETH	-11.9986686322052	-12.0140532635043	-11.9755060315803	-12.0059469676376	1.67271020322655	-12.0279974929119	1207.60265252034	846.033223886082	919.965471664492	1011.66173578218	1.00085035003516	1450.71514961742	0.992072396567972	0.988670060249932	0.989613956372849	0.990531286761463	0.0946646036570184	0.993384749895052	178	71167	103	99	92	74	67	35	1	1	1	1	1	0	69773	69777	69784	69802	69809	69841	1468	1468	1468	1468	1468	1469
RHEUMA_NOS	60_70	UKBB	K11_INTESTOTH	0.449923557808786	0.378233184205172	0.857884221097346	0.440295534359251	0.801484372747821	0.45434238851154	0.229874916362806	0.180914756458454	0.16558022923759	0.234811302531304	0.205280972434666	0.380755823943149	0.0503176341706674	0.0365575914150915	2.20606223732611e-07	0.0607784632239601	9.44873263154741e-05	0.232765820902997	17760	54275	13184	11395	8657	6663	4305	1962	110	97	79	47	32	7	57825	59614	62352	64346	66704	69047	916	929	947	979	994	1019
RHEUMA_NOS	60_70	UKBB	K11_JAWS	-11.1734981471875	1.96519496415821	-11.148492840902	2.69942167900824	-11.1338489197757	-11.0517576642561	984.832295345516	1.00124855167787	834.713947684116	1.00125280632332	977.40201922423	1599.75779563453	0.990947727400606	0.0496758839606118	0.989343719624499	0.00701683851125785	0.990911279226074	0.994487942679064	107	66167	75	67	49	37	27	15	1	2	1	1	0	0	64906	64914	64932	64944	64954	64966	1292	1291	1292	1292	1293	1293
RHEUMA_NOS	60_70	UKBB	K11_LICHEN_PLANUS_WIDE	1.18223573771324	-12.1038579462328	0.770737158576803	-12.0710337776768	-12.0572606809242	-12.0292946081029	1.00121446373845	553.719020031924	1.00090374499126	665.189630796822	686.144016855373	1184.44679080553	0.237681509835405	0.982560266146275	0.441275431323256	0.985521778363092	0.985979900987768	0.99189678799892	336	71001	241	224	181	158	110	50	1	1	1	0	0	0	69630	69647	69690	69713	69761	69821	1465	1465	1465	1466	1466	1466
RHEUMA_NOS	60_70	UKBB	K11_LIP_ORAL_MUCOSA	1.16838263342214	-0.128804024656869	-12.0433867940652	0.338001987966471	1.18979284750856	-12.0109480006314	0.708846334054774	1.00100929767443	426.180994484129	1.00096053291099	0.708389356307668	876.67229984535	0.0992936649715191	0.897615487380018	0.97745569668537	0.735606128592114	0.0930400916944308	0.989068834306217	795	66438	569	510	429	327	216	99	5	3	3	3	2	0	65356	65415	65496	65598	65709	65826	1303	1305	1305	1305	1306	1308
RHEUMA_NOS	60_70	UKBB	K11_LIVER	0.919969928479155	0.432347020991145	1.09683482054081	1.43459684490534	1.03894323858321	0.534140984634542	0.449655915108441	0.449298251154601	0.380532038956819	0.380477431027267	0.501768993288887	1.00081015623045	0.0407620760841413	0.335913108340802	0.0039469370141544	0.000162909321239809	0.0383998529887699	0.593543160096858	2626	70028	1964	1572	1112	798	556	252	24	20	17	11	5	1	69253	69645	70105	70419	70661	70965	1413	1417	1420	1426	1432	1436
RHEUMA_NOS	60_70	UKBB	K11_MALABSORB	1.61877054811147	0.355928197824287	-12.0834697281879	0.926158347325338	-12.092606019359	-12.1280810345681	0.709099731831911	1.00106480898942	553.450430328856	1.00097485939458	677.461691090361	1301.8337130622	0.0224390206484495	0.722177889505091	0.98258118974509	0.354832576955649	0.985758617159343	0.992566893499358	489	66062	366	319	264	179	131	54	3	1	1	1	0	0	64883	64930	64985	65070	65118	65195	1299	1301	1301	1301	1302	1302
RHEUMA_NOS	60_70	UKBB	K11_OESITIS	1.47541483465228	0.858157716847993	0.71065963126961	0.758127914024016	0.411030850344193	0.766383972515215	0.41282619825379	0.412179922295674	0.503244058553127	0.580179617364031	0.709115557683626	1.00143939819527	0.000351653540478438	0.0373426650392387	0.15790373185946	0.191310397661473	0.56215826069179	0.44410338629166	2197	47771	1629	1426	1123	839	587	259	18	13	8	5	2	1	47599	47802	48105	48389	48641	48969	722	727	732	735	738	739
RHEUMA_NOS	60_70	UKBB	K11_OESITIS_ADVERSE	1.19329945131248	0.581290053323968	0.438102717866664	0.481941657261418	0.133670040851503	0.48007356116815	0.410860586177182	0.410419242627231	0.501783585270702	0.578921297420255	0.708188852476798	1.00078192084031	0.00367969270607811	0.156678218429753	0.382613494674646	0.405136838869181	0.850289431180918	0.63144181248408	2197	68877	1629	1426	1123	839	587	259	18	13	8	5	2	1	68043	68246	68549	68833	69085	69413	1384	1389	1394	1397	1400	1401
RHEUMA_NOS	60_70	UKBB	K11_OESOBST	1.56371969242437	1.44903264337979	-12.4625857527152	1.1000822245007	1.33797597059481	-12.5100425940301	0.709878914679417	0.580339610348427	712.637249344645	1.00162105735086	1.00156495282432	2004.43900160372	0.0276090052032378	0.0125294831616322	0.986047322188251	0.272072719957842	0.181586742552058	0.995020299928066	668	47033	539	437	307	209	132	39	7	5	2	2	1	0	46465	46567	46697	46795	46872	46965	690	692	695	695	696	697
RHEUMA_NOS	60_70	UKBB	K11_OESSTODUO	0.692373860782358	0.542695437812983	0.381884845988794	0.651040809252751	0.363201868402072	0.10200146360364	0.230103668943825	0.186431378906639	0.223792635791944	0.22905668855435	0.271339126269797	0.5021555494972	0.00262139408187794	0.00360313022557787	0.0879293970350696	0.0044793627428332	0.180716155138128	0.839035592321051	13513	54190	9899	8729	6999	5231	3706	1651	88	76	53	33	17	4	56795	57965	59695	61463	62988	65043	921	933	956	976	992	1005
RHEUMA_NOS	60_70	UKBB	K11_OESULC	1.69206796777293	1.04969729063852	-12.4631000868899	1.91216882217688	0.460728430145713	1.19199558357309	0.580792685158148	0.58016756057552	571.197005379315	0.503329159558379	1.00143575831463	1.0014246324089	0.00357542823239647	0.0704043760090596	0.982592124838395	0.000145256238575576	0.6454674955477	0.233928562149182	903	47052	670	606	472	349	253	142	10	7	5	6	2	1	46575	46639	46773	46896	46992	47103	700	703	705	704	708	709
RHEUMA_NOS	60_70	UKBB	K11_OESULC_ADVERSE	1.42603570979741	0.785203599026382	-12.0377743282174	1.65607203483954	0.19421940856395	0.918269993478701	0.579234728657102	0.578845208909868	404.673373137402	0.501785443402457	1.00073589336989	1.00073916080212	0.01381913991603	0.174940095194258	0.976268915616194	0.000965612688291909	0.846115912455287	0.358832640944081	903	70175	670	606	472	349	253	142	10	7	5	6	2	1	68964	69028	69162	69285	69381	69492	1434	1437	1439	1438	1442	1443
RHEUMA_NOS	60_70	UKBB	K11_ORAL	0.86795027247747	0.378581373780464	0.555867963930778	0.652233945893268	0.479629295977919	-0.506821848651149	0.381061410389392	0.356267676404276	0.356292265749062	0.38050353050538	0.410340410508367	1.00086433087211	0.0227434097896027	0.287948945398214	0.118725376098734	0.0865041635658536	0.242461216454269	0.612586988546449	3959	67728	2663	2415	2051	1638	1247	673	30	27	22	14	7	1	67641	67889	68253	68666	69057	69631	1353	1356	1361	1369	1376	1382
RHEUMA_NOS	60_70	UKBB	K11_OTHABDHER	1.68214363649004	-12.9629162013932	-12.9527933435732	-12.950186087236	-12.9425945217108	-12.9294611425014	1.0016469024724	1156.839597882	1391.7799136239	1626.83406653451	1761.9035267315	2839.43779485494	0.0930784244216709	0.991059526077306	0.992574483551981	0.993648618119331	0.994138950676431	0.996366822406384	256	52712	202	167	117	82	56	29	1	0	0	0	0	0	51838	51873	51923	51958	51984	52011	927	928	928	928	928	928
RHEUMA_NOS	60_70	UKBB	K11_OTHANRECT	1.22208066075559	0.384301164639377	1.16116913780389	0.184825980873064	0.889078491752144	0.704672101468216	0.322450631420845	0.358276010151993	0.273421160509605	0.503365450237062	0.357683079676953	0.579811895487978	0.000150660888199202	0.283432689084196	2.16830669412115e-05	0.713484379059679	0.0129311476306816	0.22423413230851	4836	45161	3419	3111	2501	2008	1380	689	37	29	25	13	10	3	45856	46164	46774	47267	47895	48586	685	693	697	709	712	719
RHEUMA_NOS	60_70	UKBB	K11_OTHDIG	1.04291906614778	0.0709381325036268	0.94846021477968	0.976020657379431	1.05309958648116	-12.0303006995587	0.336498155954616	0.41043651792432	0.304506784278058	0.356110651458602	0.355828937723198	447.873153830819	0.00193958391222203	0.862780479727522	0.00184105569169711	0.00612936864888527	0.00308071691265309	0.97857063554554	4025	68829	2986	2473	1931	1386	965	421	27	23	25	14	8	0	68436	68949	69491	70036	70457	71001	1405	1409	1407	1418	1424	1432
RHEUMA_NOS	60_70	UKBB	K11_OTHDISDIG	1.01844763823154	0.297050239140098	1.18489113148253	1.07394826106795	1.30078765620865	-12.0682321558471	0.380761264346111	0.410447444517704	0.304560398789839	0.38040432860622	0.355912871251359	515.431939353605	0.00747812182989229	0.469235834942116	0.000100039366081119	0.00475505031897793	0.000257390168428521	0.981320178932664	3254	68391	2397	1981	1534	1111	768	334	25	23	24	13	8	0	67833	68249	68696	69119	69462	69896	1390	1392	1391	1402	1407	1415
RHEUMA_NOS	60_70	UKBB	K11_OTHDISOES	0.766357622050309	1.05219085451098	1.24210779223531	0.56139438997633	0.829236437759328	-11.0436678744459	0.58049532399413	0.381989602488688	0.412015858773201	0.709237890304503	0.709047519887238	707.157227193992	0.186775327302111	0.00587816574456779	0.00257226177979195	0.428625464812901	0.242199195508014	0.987539950679124	1952	48154	1573	1359	974	661	418	98	19	16	10	4	2	0	47773	47987	48372	48685	48928	49248	741	744	750	756	758	760
RHEUMA_NOS	60_70	UKBB	K11_OTHDISSTOMDUOD	0.651317609794608	1.30078849670689	1.0332025523108	1.12909732590846	0.359762045000254	-12.1274654483806	0.503538504100013	0.282754591788069	0.381941170725413	0.450564571561867	0.708978472741655	639.16437935885	0.195844667550072	4.21649828415148e-06	0.00682765692121636	0.0122119026219129	0.611848095751659	0.984861895951896	2807	48819	2229	1862	1347	872	570	218	25	24	13	6	2	0	48610	48977	49492	49967	50269	50621	762	763	774	781	785	787
RHEUMA_NOS	60_70	UKBB	K11_OTHENTERCOL	-0.198683051700622	0.729348067592851	0.371289847953231	1.32422303223831	1.31158919214743	0.286557643647482	0.70876318157864	0.336197255230175	0.449285412103045	0.319129249901539	0.304181709321678	0.708316447655723	0.77922924063519	0.0300519359207672	0.40857673953256	3.33219575383519e-05	1.61886335094544e-05	0.685799781030889	3059	67340	2199	1886	1499	1126	872	542	25	27	23	20	11	2	66841	67154	67541	67914	68168	68498	1334	1332	1336	1339	1348	1357
RHEUMA_NOS	60_70	UKBB	K11_OTHFUNC	0.473270605115087	0.356248419195115	1.6705302110793	1.1169347484429	-0.0649777693802865	-0.0598202212684797	0.450873975469137	0.381687630195968	0.241725176987663	0.38179558549873	0.709030035183343	1.00134737219342	0.293868107461676	0.350638922668559	4.81705262716139e-12	0.00343927022442432	0.926981540588934	0.952362928565409	4207	47388	3314	2479	1700	1151	796	435	31	28	26	9	3	1	47439	48274	49053	49602	49957	50318	811	814	816	833	839	841
RHEUMA_NOS	60_70	UKBB	K11_OTHGASTR	1.06786428197574	0.847974662614946	0.612100548031628	0.101374999782726	0.823365898305784	0.7541532089804	0.273224898889008	0.229684912386923	0.293380653161666	0.450209648408893	0.336907302581101	0.579473418411161	9.29205249939522e-05	0.000222581424845566	0.0369451342820391	0.821844792133317	0.0145296753309244	0.193105927525397	6424	50752	4850	4220	3308	2358	1577	664	49	40	26	15	12	3	51449	52079	52991	53941	54722	55635	828	837	851	862	865	874
RHEUMA_NOS	60_70	UKBB	K11_OTHILEUS	0.664690492641376	-12.5674029543366	1.33499065495824	1.15781580255953	-12.5884583227667	2.41104228769206	1.00204676855789	604.296470765601	0.709651337731657	1.00181267992305	1079.77056928762	1.00172172852876	0.507117431542903	0.983407789873563	0.0599457604394985	0.24779535674607	0.990698108192752	0.016088651125511	867	43517	731	477	325	201	126	43	2	3	3	2	1	1	43008	43262	43414	43538	43613	43696	643	642	642	643	644	644
RHEUMA_NOS	60_70	UKBB	K11_OTHINFLIV	-11.9963753942437	1.22496128916751	-12.0506860235456	-12.0603341144128	-12.0382939462628	-12.056365973084	942.679233748283	1.00102479807415	929.7212874108	1117.66225649154	1173.966873278	1657.16717074908	0.989846531009992	0.221062688854262	0.989658419963843	0.991390451281847	0.991818337667467	0.994195212420743	236	68192	183	147	94	69	46	22	1	1	0	0	0	0	66898	66934	66987	67012	67035	67059	1346	1346	1347	1347	1347	1347
RHEUMA_NOS	60_70	UKBB	K11_OTHINT	0.378138856657021	0.314312435053188	0.72140966791065	1.07292087667712	0.795665805003814	0.777161344326337	0.412787845636311	0.321115501484039	0.306561459080617	0.306698732131322	0.381518376360482	0.709158795395566	0.359634888903876	0.327671757728478	0.0186111109336484	0.000468253002797967	0.0370217442099817	0.273126106057946	5970	46407	4606	4006	2931	2200	1349	514	35	31	29	20	9	2	47013	47613	48688	49419	50270	51105	723	727	729	738	749	756
RHEUMA_NOS	60_70	UKBB	K11_OTHPERITON	-12.109870927101	-0.65679343699408	0.375685959379965	1.26323441645067	1.59391146401415	-12.1576046695556	398.824852345418	1.00090418103656	0.708374627458819	0.578841581687354	0.578715649241217	932.899121482998	0.97577684921058	0.511695376003075	0.595869798962463	0.0290837763674852	0.00588318186565954	0.989602208567657	1268	70150	998	857	612	399	221	80	5	6	7	6	3	0	68976	69117	69362	69575	69753	69894	1439	1438	1437	1438	1441	1444
RHEUMA_NOS	60_70	UKBB	K11_PANCOTH	-12.181993106371	0.786180432272725	1.26215988955547	-12.1825478974911	-12.1619560504446	3.11339544819644	786.080756115786	1.00103684074458	1.00099082178641	1042.2817474667	1472.93603129426	1.00118372476144	0.987635576746925	0.432238931608454	0.207341076030277	0.990674262903905	0.993411983620886	0.00187268318610197	382	63666	335	219	138	85	33	18	1	3	2	1	1	1	62491	62607	62688	62741	62793	62808	1221	1219	1220	1221	1221	1221
RHEUMA_NOS	60_70	UKBB	K11_PERITON	-12.0631421786663	-0.0538316877707866	0.287380833061166	1.16439066433842	1.46824785869656	-12.1144280032726	372.340234326821	0.708382518048138	0.708365409943992	0.578835109251949	0.578709709449037	835.953467885809	0.974154521918038	0.939425144517204	0.684966168717032	0.0442610334144948	0.0111773114597796	0.988437661754722	1442	70324	1147	945	669	434	241	97	6	7	7	6	3	0	69169	69371	69647	69882	70075	70219	1444	1443	1443	1444	1447	1450
RHEUMA_NOS	60_70	UKBB	K11_PERITONITIS	-11.468268345365	1.29846894140221	-11.519690001042	-11.5455571524909	2.22703634059809	-11.5431172353358	751.086206412946	1.00096791046779	753.953022040122	916.747730886323	1.00087635993964	1460.53562186303	0.987817645119156	0.194557786844432	0.987809551894829	0.989951675936858	0.0260754409674567	0.993694108512409	242	69371	207	133	81	50	32	19	2	2	1	1	1	0	68003	68077	68129	68160	68178	68191	1401	1401	1402	1402	1402	1403
RHEUMA_NOS	60_70	UKBB	K11_POSTOPDIS	1.06863815634532	-11.9653881923672	-11.9593761058768	1.36922472191049	-11.9476948041769	-11.944073275385	1.00120494917593	538.374080846806	642.544151369431	1.0010508935711	857.19485240159	1513.49029717658	0.285812891706268	0.982268439474117	0.985150202340542	0.171378656935582	0.988879339927779	0.993703367139127	440	66203	353	272	188	129	81	37	1	0	1	1	0	0	64985	65066	65150	65209	65257	65301	1304	1305	1304	1304	1305	1305
RHEUMA_NOS	60_70	UKBB	K11_PULPITIS_1	0.661342951401523	1.11232471005017	0.811422630252986	0.20626522172412	0.796311531758619	0.821925252129499	1.00118985343062	0.579040885651173	0.708544606298024	1.0010062147594	0.708294636126135	1.00087535025114	0.50889646213889	0.0547345012199355	0.252127868995719	0.836745697042887	0.260900224931522	0.411528706606241	745	70369	447	418	381	342	291	167	8	9	6	4	3	1	69216	69245	69282	69321	69372	69496	1443	1442	1445	1447	1448	1450
RHEUMA_NOS	60_70	UKBB	K11_PULPITIS_2	0.705158957866545	0.977738713010445	0.611988872950819	0.335935282556164	0.237665357449917	0.292354676899468	0.708824255055024	0.449346297191922	0.579172091705136	0.708564834560134	0.708289165719839	1.00081692170005	0.319819416510064	0.0295617227010639	0.290666084644101	0.635423874284257	0.737211375654459	0.77019790240441	1444	69941	892	830	744	642	524	295	12	12	8	5	3	1	69052	69114	69200	69302	69420	69649	1429	1429	1433	1436	1438	1440
RHEUMA_NOS	60_70	UKBB	K11_PULPITIS_2_ONLYAVO	0.555151106730981	0.630847615705267	0.802971580254104	0.286186508977844	0.238241048281886	-10.9620177157868	1.00127185650342	0.708450765589571	0.708628268098045	1.00101035738723	1.00080267989321	410.020858481477	0.579273699390785	0.373218523026786	0.257157513365504	0.774956513554451	0.811842337230004	0.978670883034836	821	70864	529	484	426	349	265	143	6	5	4	2	1	0	69694	69739	69797	69874	69958	70080	1456	1457	1458	1460	1461	1462
RHEUMA_NOS	60_70	UKBB	K11_PULPITIS_4	0.661342951401523	1.11232471005017	0.811422630252986	0.20626522172412	0.796311531758619	0.821925252129499	1.00118985343062	0.579040885651173	0.708544606298024	1.0010062147594	0.708294636126135	1.00087535025114	0.50889646213889	0.0547345012199355	0.252127868995719	0.836745697042887	0.260900224931522	0.411528706606241	745	70369	447	418	381	342	291	167	8	9	6	4	3	1	69216	69245	69282	69321	69372	69496	1443	1442	1445	1447	1448	1450
RHEUMA_NOS	60_70	UKBB	K11_PULP_PERIAPICAL	0.716858492464187	1.16141409985107	0.860757612992908	0.253460528136717	0.841237929709593	0.867151242684658	1.00128625851018	0.579202079523372	0.708689216545762	1.00110773679679	0.708414193151534	1.00096783527054	0.474029872938123	0.0449420224906749	0.224527470637031	0.800129065769786	0.235032640545519	0.386318651722066	745	66317	447	418	381	342	291	167	8	9	6	4	3	1	65301	65330	65367	65406	65457	65581	1306	1305	1308	1310	1311	1313
RHEUMA_NOS	60_70	UKBB	K11_PULP_PERIAPICAL_INCLAVO	0.661342951401523	1.11232471005017	0.811422630252986	0.20626522172412	0.796311531758619	0.821925252129499	1.00118985343062	0.579040885651173	0.708544606298024	1.0010062147594	0.708294636126135	1.00087535025114	0.50889646213889	0.0547345012199355	0.252127868995719	0.836745697042887	0.260900224931522	0.411528706606241	745	70369	447	418	381	342	291	167	8	9	6	4	3	1	69216	69245	69282	69321	69372	69496	1443	1442	1445	1447	1448	1450
RHEUMA_NOS	60_70	UKBB	K11_REFLUX	0.892440001779077	0.56584579228439	0.507056525542519	0.602932211699371	0.805227200517553	0.0644727024502784	0.273118070069254	0.241335008037419	0.282148040985985	0.320415807997466	0.305473536380244	0.708742383975973	0.00108464388637887	0.0190450188548147	0.0723150872194781	0.0598743066956378	0.00838905743429736	0.927518213802915	7827	51731	5807	5127	4011	2875	1949	866	53	43	31	19	13	2	52837	53517	54633	55769	56695	57778	861	871	883	895	901	912
RHEUMA_NOS	60_70	UKBB	K11_SALIVARY	-12.0494223888548	-12.042534056657	0.82700129574715	1.03420134535754	0.993052393952563	-12.0150332662806	790.857663376729	559.669931523525	1.00099687264107	1.00105258040179	1.00089904710145	922.593235145065	0.987843986859551	0.982833077028422	0.408703295259012	0.301550594564867	0.321119288878752	0.98960935524055	360	66232	249	232	189	155	118	75	2	2	3	2	1	0	65045	65062	65105	65139	65176	65219	1296	1296	1295	1296	1297	1298
RHEUMA_NOS	60_70	UKBB	K11_STOMATITIS	2.48590801358357	1.68430378228595	-12.1913788301747	-12.1888495344867	-12.1936858009796	-12.209373981564	0.579595849164217	0.708658490546839	862.981977889478	1011.43251725776	1269.1449866976	2068.30580401782	1.79449519799671e-05	0.0174659402944346	0.988728629738994	0.990384865724099	0.992334206051063	0.99529005120936	334	66299	262	195	135	95	51	22	5	2	0	0	0	0	65070	65137	65197	65237	65281	65310	1296	1299	1301	1301	1301	1301
RHEUMA_NOS	60_70	UKBB	K11_STRICTURE	0.570651504023897	-0.562502960885355	0.490163103579664	0.237367688024789	1.21468651390178	1.58759108994989	0.708564284074033	1.00087250002835	0.708299307969955	1.00082082247802	0.708277303303892	1.000831958799	0.420610198663017	0.574107431104469	0.488919612240412	0.812522573066801	0.0863475725151913	0.112677762236142	1325	70518	1089	778	533	350	206	86	5	5	4	4	3	1	69311	69622	69867	70050	70194	70314	1438	1438	1439	1439	1440	1442
RHEUMA_NOS	60_70	UKBB	K11_TONGUE	-12.0968534338431	-12.104935001779	1.499209163873	1.37779610547681	0.694261143625402	-12.0826466892766	662.798106876047	483.887916042613	0.579047496254235	0.708463054345855	1.00087143597746	914.173309977571	0.985438466607827	0.980042209864478	0.00962284529059093	0.0518029363284526	0.48789754775707	0.989454651032853	530	66307	376	341	290	224	166	83	5	6	6	3	1	0	65159	65194	65245	65311	65369	65452	1297	1296	1296	1299	1301	1302
RHEUMA_NOS	60_70	UKBB	K11_ULCER	1.18061704086479	0.643552529989364	0.922175991652417	-11.4596699059241	2.02729141041801	-11.4720087848617	1.00125794851335	1.00106066499642	1.00104378802156	549.953973564751	0.708562041211959	969.856704824058	0.238344920843129	0.520308029079908	0.356938481207117	0.983375277776608	0.00422127721226959	0.990562394215771	431	66058	308	270	205	169	104	50	4	3	3	2	2	0	64919	64957	65022	65058	65123	65177	1258	1259	1259	1260	1260	1262
RHEUMA_NOS	60_70	UKBB	K11_UMBHER	0.45281740236708	0.92772790468302	0.0829387765565017	1.07528533451487	0.40240567801943	-10.8982719766744	1.00178441258238	0.579985814809915	1.00149584288878	0.7093026418863	1.00142114986998	444.954741326283	0.651261181525658	0.109694010093187	0.933998722548453	0.129525580628313	0.687805748460546	0.980459375303955	992	53009	705	635	503	385	293	129	7	6	4	3	1	0	52348	52418	52550	52668	52760	52924	941	942	944	945	947	948
RHEUMA_NOS	60_70	UKBB	K11_VASCINT	1.91501419860146	1.45104520499821	-12.5291049089263	1.64206452117348	-12.5173712126088	-12.4533815434086	0.709983220941479	0.709521713074182	966.826867092278	1.0017974519163	1415.28482894167	3083.37892189455	0.00699112240749983	0.0408446738864401	0.98966050705421	0.101188627676856	0.992943267093081	0.996777452885117	396	43190	343	262	158	111	58	21	4	2	1	1	0	0	42601	42682	42786	42833	42886	42923	638	640	641	641	642	642
RHEUMA_NOS	60_70	UKBB	K11_VENTHER	-12.4824057723432	0.495858919420834	0.724345139680503	2.03383710401568	1.53358476736552	1.27938162887371	619.489991401593	0.708955767289652	0.708860787732435	0.450155710972608	0.579263855456583	1.00104651314912	0.983924122913692	0.48428864372816	0.306854742610417	6.24044860848265e-06	0.00810961043858191	0.201233863530824	924	53057	692	601	474	340	232	110	7	7	9	9	4	1	52337	52428	52555	52689	52797	52919	945	945	943	943	948	951
RHEUMA_NOS	60_70	UKBB	K11_VOLVU	-12.2229617564696	1.31799912962944	-12.2518731826327	-12.2624655445969	3.13718669530079	3.27834769987088	1153.04569237531	1.00193154508015	1016.51035283548	1252.19986428414	0.709942137971085	1.00258924412045	0.99154211330215	0.188355935612695	0.990383429204465	0.992186650199389	9.91894187540718e-06	0.00107592668189608	232	42765	181	149	104	72	38	26	2	3	2	3	3	1	42188	42220	42265	42297	42331	42343	626	625	626	625	625	627
RHEUMA_NOS	60_70	UKBB	KNEE_ARTHROSIS	1.59832536534417	1.22599429841159	1.16445921953262	1.22009086226192	1.70842746130724	-0.0225775620233333	0.267162870238757	0.237797758461688	0.274386894893356	0.3077398318524	0.25669901205256	1.00173238338309	2.19619867830497e-09	2.52796384923476e-07	2.19708695512136e-05	7.34935650281237e-05	2.82584064559435e-11	0.982018387934645	6096	52456	4627	4132	3301	2448	1652	696	60	53	37	27	17	1	53301	53796	54627	55480	56276	57232	564	571	587	597	607	623
RHEUMA_NOS	60_70	UKBB	KRA_PSY_ALCOH	1.33286568798358	-11.9251251532545	-11.9037372916335	-11.9240201599686	1.3416302064777	-11.9183799300445	1.00135709251034	554.410950928765	638.749838207457	736.687083357434	1.0008369792943	1260.30802583073	0.183169493839905	0.982839192501603	0.985131489831779	0.987086001103682	0.180080170850014	0.992454741694323	373	71109	265	240	190	138	98	47	1	1	1	1	1	0	69748	69773	69823	69875	69915	69966	1468	1468	1468	1468	1468	1469
RHEUMA_NOS	60_70	UKBB	KRA_PSY_ALCOH_EXMORE	1.50206745297782	-12.943912025642	-12.9243624274292	-12.9438243132983	1.53030355594435	-12.936054236926	1.00220958295183	1016.77399580479	1169.95880612594	1344.31350135672	1.00130885449321	2286.45830390879	0.133936987796841	0.989842906433028	0.991186066165825	0.992317626810857	0.126437268489236	0.995485846878565	373	54530	265	240	190	138	98	47	1	1	1	1	1	0	53722	53747	53797	53849	53889	53940	915	915	915	915	915	916
RHEUMA_NOS	60_70	UKBB	KRA_PSY_ANXIETY	0.788507572812981	0.398502485983543	0.337800871014094	0.6318002212324	0.783077084087586	-12.0522318468291	0.356657762979854	0.336087694635	0.410534702845778	0.449329804001608	0.449162165548993	445.734066649082	0.0270480212407659	0.235736908009355	0.410603840734106	0.159696028926756	0.0812607508156873	0.978428577039004	4161	69454	3144	2651	1948	1244	808	373	28	21	14	9	5	0	69049	69542	70245	70949	71385	71820	1394	1401	1408	1413	1417	1422
RHEUMA_NOS	60_70	UKBB	KRA_PSY_ANXIETY_EXMORE	0.882770374489206	0.487725350374814	0.427434772935005	0.71964125859643	0.876502949045718	-12.0615098701271	0.357667649138632	0.336928374567943	0.411241984736698	0.449984705892144	0.449784456892702	470.522286449806	0.0135820856644584	0.147739054661024	0.298630213621165	0.109763476289352	0.0513291423864845	0.979549026892592	4161	57506	3144	2651	1948	1244	808	373	28	21	14	9	5	0	57475	57968	58671	59375	59811	60246	1020	1027	1034	1039	1043	1048
RHEUMA_NOS	60_70	UKBB	KRA_PSY_ANYMENTAL	0.798429093402789	0.641767384958457	0.854912663375088	0.496711966048297	0.695102828227395	-0.889029771574944	0.255127154723893	0.209332407324545	0.213735713649577	0.292551866481877	0.271033889248381	1.00100150531379	0.00175083836638152	0.00217102032318471	6.3380302707642e-05	0.0895342825496028	0.0103284578519077	0.374465290227894	9909	61515	6986	6018	4805	3651	2710	1283	74	65	46	24	15	1	63225	64193	65406	66560	67501	68928	1139	1148	1167	1189	1198	1212
RHEUMA_NOS	60_70	UKBB	KRA_PSY_ANYMENTAL_SUICID_PREG_NERV	1.71103975584147	1.13959111360532	1.26618830972287	-12.0549693457142	-12.042001085474	-12.0426000577186	1.00134798795752	1.00110445716632	1.00114024482362	857.709123864371	797.935490176555	1032.40798562585	0.0874997883796412	0.254981095068493	0.205962326538979	0.988786224847616	0.987959224565519	0.990693226998058	291	71094	171	151	133	119	90	70	2	1	1	0	0	0	69747	69767	69785	69799	69828	69848	1465	1466	1466	1467	1467	1467
RHEUMA_NOS	60_70	UKBB	KRA_PSY_ANYMENTAL_SUICID_PREG_NERV_EXMORE	1.87667509315137	1.32148089313435	1.44507571968336	-11.4994992577342	-11.4937410341158	-11.4924931708171	1.00221182334512	1.00175476020065	1.00185014001465	708.957661217949	672.316963530295	861.599072072499	0.0611328482960377	0.187113597863636	0.149187572040467	0.987058648068725	0.986360255170093	0.989357682403413	291	54480	171	151	133	119	90	70	2	1	1	0	0	0	53683	53703	53721	53735	53764	53784	915	916	916	917	917	917
RHEUMA_NOS	60_70	UKBB	KRA_PSY_DEMENTIA	0.771870482964863	0.541664759216266	2.50274742680162	2.90006892605347	-9.09719959109268	NA	1.0009742695296	1.0008268416365	0.578857837017389	0.708557218562463	434.90693475288	0	0.4406362781352	0.588357843360643	1.5350629635358e-05	4.25972344633127e-05	0.98331140473098	NA	444	71085	425	252	112	51	20	0	7	6	5	2	0	0	69640	69813	69953	70014	70045	70065	1457	1458	1459	1462	1464	1464
RHEUMA_NOS	60_70	UKBB	KRA_PSY_DEMENTIA_EXMORE	0.926641219433235	0.710223106380987	2.68129556202736	3.04686453025962	-9.09213800650157	NA	1.00143050150697	1.00121880508961	0.579579161830291	0.709235817331172	474.230967102017	0	0.354800751759048	0.47810201140733	3.72291680944428e-06	1.73921446448451e-05	0.984703588263876	NA	444	56817	425	252	112	51	20	0	7	6	5	2	0	0	55843	56016	56156	56217	56248	56268	986	987	988	991	993	993
RHEUMA_NOS	60_70	UKBB	KRA_PSY_MOOD	1.03928722852512	0.603687820035626	0.693283582307794	0.761946214430322	0.0711471931349543	-0.246970151909764	0.38141154844676	0.356632549552097	0.381092561562426	0.411156591354364	0.57915700230996	1.00093923938707	0.00643317427169922	0.0905040931740249	0.0688809251271244	0.0638568969964707	0.902228948882452	0.805110682003519	3502	65219	2291	2003	1681	1360	1037	552	27	23	16	9	4	1	65137	65425	65747	66068	66391	66876	1266	1270	1277	1284	1289	1292
RHEUMA_NOS	60_70	UKBB	KRA_PSY_MOOD_EXMORE	1.11827249725682	0.681325453132204	0.767949472143374	0.842572089940288	0.148921717561612	-0.169884539418425	0.382206754634099	0.357324007533742	0.381807047969123	0.41181519611911	0.579558666479748	1.00114741353244	0.00343537139187923	0.0565537296371159	0.0442879847508668	0.040756801029258	0.797211886107343	0.865254068624065	3502	56516	2291	2003	1681	1360	1037	552	27	23	16	9	4	1	56694	56982	57304	57625	57948	58433	1006	1010	1017	1024	1029	1032
RHEUMA_NOS	60_70	UKBB	KRA_PSY_SCHIZODEL	-11.5918377761627	-11.6032524354149	2.41222559281924	2.00627419139469	-11.6068670027877	-11.6155384886998	861.877528666241	678.583980383859	0.708510364318889	1.00105985754413	860.578436878325	1289.19842162989	0.989269160346799	0.986357466266734	0.000662503491928669	0.0450539864037942	0.989239029447869	0.992811243575618	190	71129	137	103	80	66	47	24	2	2	3	1	0	0	69723	69757	69780	69794	69813	69836	1457	1457	1456	1458	1459	1459
RHEUMA_NOS	60_70	UKBB	KRA_PSY_SCHIZODEL_EXMORE	-12.1695879541703	-12.1908585501084	2.58768085414715	2.15966887480929	-12.2008784328709	-12.2094571981918	1247.93646900942	1000.4762331882	0.709295819320476	1.00168494286637	1265.21690955243	1910.80230433359	0.992219337533747	0.990277972827706	0.000264043690027155	0.0310808481828674	0.992305871366192	0.99490179016281	190	54511	137	103	80	66	47	24	2	2	3	1	0	0	53648	53682	53705	53719	53738	53761	914	914	913	915	916	916
RHEUMA_NOS	60_70	UKBB	KRA_PSY_SUBSTANCE	0.969441277482265	1.18590932199682	0.83742924989467	0.432786391352429	0.885847204200241	-11.9737794308213	0.305412400199775	0.204740816711754	0.270823204698175	0.380538097471323	0.319078369612818	407.293872102095	0.00150248025149764	6.9451020344042e-09	0.00198704308842023	0.25541244110728	0.00549867898147737	0.976546865981356	5836	68847	4041	3609	2941	2262	1645	712	55	49	28	15	10	0	69215	69647	70315	70994	71611	72544	1372	1378	1399	1412	1417	1427
RHEUMA_NOS	60_70	UKBB	KRA_PSY_SUBSTANCE_EXMORE	1.05997591181897	1.28400952122679	0.933922946146917	0.53256082909479	0.983883952729271	-12.0231051382177	0.306686980245129	0.206254935463705	0.271969857624208	0.381372401526143	0.319990709816376	437.419614854528	0.000547819698781034	4.80476829349179e-10	0.000594918034514514	0.162584283673964	0.00210695586390854	0.978071760290284	5836	57107	4041	3609	2941	2262	1645	712	55	49	28	15	10	0	57850	58282	58950	59629	60246	61179	997	1003	1024	1037	1042	1052
RHEUMA_NOS	60_70	UKBB	L12_ABSCESS_CUT	1.13834940268762	-11.9851231621577	0.782344571792308	1.04742903821995	-11.9518224899014	-11.9431092296391	1.00153417650569	521.462646880718	1.00122977735726	1.00108284199388	662.049383612149	936.484145239345	0.25570317749259	0.981663302374396	0.434576888048425	0.295424361675273	0.985596759210798	0.989824745877781	472	63235	324	297	242	172	135	75	2	2	2	1	0	0	62177	62204	62259	62329	62366	62426	1204	1204	1204	1205	1206	1206
RHEUMA_NOS	60_70	UKBB	L12_ACNE	-12.0497613185621	-12.0605093227305	-12.0554613514219	-12.0802567465668	-12.0756505153899	-12.0735917363676	1590.72837172726	1111.98358072971	1243.19015876072	1286.65670667104	1135.93964209402	1466.85211369089	0.993956085310812	0.991346360063111	0.992262876546064	0.992508873041916	0.991518216917689	0.993432723328445	101	65629	56	55	46	46	42	33	0	0	0	0	0	0	64338	64339	64348	64348	64352	64361	1336	1336	1336	1336	1336	1336
RHEUMA_NOS	60_70	UKBB	L12_ACTINKERA	1.03252053141265	0.95751659651532	0.269610779373087	0.756083584989439	1.20931459549601	-10.042067333144	0.708502264526483	0.578842784241	1.00082308144295	1.00085834894748	1.00076292239366	487.290056805578	0.145025727636398	0.0980886855175004	0.787630311460582	0.449987924620546	0.226896251920646	0.983558368825167	691	67515	589	487	322	196	99	45	8	6	3	2	1	0	66225	66327	66492	66618	66715	66769	1384	1386	1389	1390	1391	1392
RHEUMA_NOS	60_70	UKBB	L12_ATOPIC	0.511308518589757	0.884640794594075	0.998046155385993	-12.02926703357	-0.135513609041033	0.608005874521633	1.00132272269245	0.579152657307774	0.579179165528187	400.627413582061	1.00083665456049	1.00082756327046	0.609607999020727	0.126643115352652	0.084850922575109	0.976046261151321	0.892295366600496	0.543517067904796	850	64615	544	534	474	444	348	191	8	7	5	2	2	1	63637	63647	63707	63737	63833	63990	1276	1277	1279	1282	1282	1283
RHEUMA_NOS	60_70	UKBB	L12_ATROPHICSKIN	-13.5729239346513	-13.573525199534	1.71426106393237	-13.580002266552	0.552981285771467	-13.6063234820034	1163.03288752675	856.075664825806	0.449908911099076	1118.35747115113	1.00104787770233	1931.76763367594	0.990688672049492	0.987349655086033	0.000138831782953128	0.990311677476491	0.580672662297152	0.994380180367889	709	58716	509	459	387	282	187	96	5	5	5	1	1	0	57815	57865	57937	58042	58137	58228	1096	1096	1096	1100	1100	1101
RHEUMA_NOS	60_70	UKBB	L12_CELLULITIS	0.745146304081954	0.512150252599866	1.00155062205318	0.69116121213918	0.539769120119402	0.349796281926556	0.411126102002904	0.336212146759734	0.291977333728022	0.380490572635344	0.410307743373893	0.708346648685625	0.0699163924328889	0.127684939460326	0.000603060594504801	0.0692936729172364	0.188334318222015	0.62143276885768	3735	65033	2644	2372	1932	1569	1200	576	32	31	25	14	8	2	64808	65080	65520	65883	66252	66876	1284	1285	1291	1302	1308	1314
RHEUMA_NOS	60_70	UKBB	L12_CORNSANDCALLOS	1.13118466612568	1.18576355675632	-13.0216048036137	-13.040733600538	0.837458150034347	-13.035057195764	1.00146709481821	0.708795497156753	913.063393264987	997.275625503123	1.00096861839581	1736.8782581251	0.258675357721826	0.0943415477689501	0.988621397677036	0.989566872772396	0.402790592595314	0.99401203094886	415	58450	294	271	242	204	145	67	3	2	0	0	1	0	57483	57506	57535	57573	57632	57710	1085	1086	1088	1088	1087	1088
RHEUMA_NOS	60_70	UKBB	L12_DECUBITANSULCERANDPRESSURE	2.48560433276992	1.57274817756366	1.35371625685294	-11.1368868736932	2.08624596778688	-11.100039325179	0.502652446430742	0.708780115969464	1.00121141447035	630.27898816905	1.00099119510532	1647.10367698515	7.6153207931104e-07	0.026490074576301	0.176350258884059	0.985902294247738	0.037143784666291	0.994622996057772	560	59508	503	224	144	88	45	14	7	3	2	1	1	0	58417	58696	58776	58832	58875	58906	1141	1145	1146	1147	1147	1148
RHEUMA_NOS	60_70	UKBB	L12_DERMATITISECZEMA	0.392692301392604	0.665708238880085	0.741939936945599	0.0837683727860147	0.306227529971919	0.147054859654519	0.502420116241901	0.31920588643817	0.336167527318263	0.501808766566052	0.449041576458965	0.708329908124191	0.434448822748443	0.0370226988520998	0.027310276332736	0.867422877038657	0.495265460164647	0.835535163103969	3425	66087	2385	2158	1812	1512	1125	621	28	27	20	11	7	2	65767	65994	66340	66640	67027	67531	1332	1333	1340	1349	1353	1358
RHEUMA_NOS	60_70	UKBB	L12_DERMATITISNAS	-11.5023548948779	-0.00322818571055303	1.51088819620724	0.936210834019287	1.73204673409736	-11.4998918317366	399.009316580292	1.00099868710787	0.579073299391151	1.00098118028143	0.708308738566405	948.390295545077	0.977002340419297	0.997426854693934	0.00907678589001275	0.349637248195483	0.0144720718332727	0.990325331944074	711	65136	570	459	331	181	118	48	4	5	5	3	2	0	63972	64083	64211	64361	64424	64494	1301	1300	1300	1302	1303	1305
RHEUMA_NOS	60_70	UKBB	L12_DERM_NAS	-11.4993327121861	0.0242901705523049	1.52914955606497	0.952030109845848	1.7493253894094	-11.5002306897229	402.977488812312	1.00099848725307	0.579071563561547	1.00096844259904	0.708306552148916	948.35952958731	0.977234720995521	0.980640480016781	0.0082736935085581	0.341549038684213	0.0135215359379576	0.99032473303037	696	65113	557	447	326	177	116	48	4	5	5	3	2	0	63947	64057	64178	64327	64388	64456	1301	1300	1300	1302	1303	1305
RHEUMA_NOS	60_70	UKBB	L12_DISORDSKINAPPENDIX	0.527130653725555	-0.426100432626963	0.521069855045936	0.588376636772224	0.121815007896387	0.159287053876591	0.502521779738785	0.579075456815679	0.380413459859883	0.410430025893642	0.501661948726698	0.708248145714193	0.294191575774589	0.461834856079918	0.170766171044294	0.151697469415391	0.808142596802224	0.822054822017584	3028	66658	2048	1941	1705	1366	1091	608	20	18	18	11	6	2	66247	66354	66590	66929	67204	67687	1371	1373	1373	1380	1385	1389
RHEUMA_NOS	60_70	UKBB	L12_EPIDERMALTHICKOTH	-11.9831046588397	1.38478564002978	-11.9746232374869	-11.9728342761078	-12.0130257572911	-12.0587627580507	1030.5022559029	1.00112394960544	973.097452665957	1209.63067751772	1188.82324688866	2123.97608005432	0.990722078800563	0.16659406009256	0.990181737865912	0.992102727042293	0.991937535974117	0.995470076603653	181	58528	141	115	85	56	40	16	1	1	0	0	0	0	57484	57510	57540	57569	57585	57609	1083	1083	1084	1084	1084	1084
RHEUMA_NOS	60_70	UKBB	L12_EPIDERMTHICKNAS	-11.9832884788103	1.42412210373194	-11.9768696569391	-11.969352332705	-12.0022730684426	-12.0401999251518	1066.70086862592	1.0011266991889	986.959076487176	1223.90779061192	1226.03681591977	2264.23625987482	0.991036775125167	0.154875537562824	0.990317810457466	0.992197117075796	0.992189243181226	0.995757225283444	171	58516	132	110	83	55	38	15	1	1	0	0	0	0	57471	57493	57520	57548	57565	57588	1083	1083	1084	1084	1084	1084
RHEUMA_NOS	60_70	UKBB	L12_ERYTHEMATOUSOTH	1.73243952183193	-11.1845817529317	1.62184952433125	-11.2094481162596	-11.2632586331465	3.39532333591454	1.00134152593275	507.868677416178	1.00096011908726	826.724582762307	889.20567515263	1.00111068085107	0.0836091014629891	0.982429938682249	0.1051691695357	0.989181921358777	0.989893744369811	0.000694968582328836	207	69524	166	139	89	46	34	11	2	2	2	1	1	1	68141	68168	68218	68261	68273	68296	1422	1422	1422	1423	1423	1423
RHEUMA_NOS	60_70	UKBB	L12_ERYTH_NAS	1.73947305829205	-11.1869817636904	1.63131335791646	-11.2097601076886	-11.2636156818437	3.39692606371907	1.00134881485265	510.521979545179	1.0009681095168	827.272959794743	889.98100160474	1.00111274240726	0.0823642286067535	0.98251748972508	0.103157390850903	0.989188791053151	0.989902228110446	0.000690937006965666	205	69515	165	138	88	46	34	10	2	2	2	1	1	1	68132	68159	68209	68251	68263	68287	1421	1421	1421	1422	1422	1422
RHEUMA_NOS	60_70	UKBB	L12_FOLLICULARCYST	0.563876323427623	-0.0809896731653771	0.478891862153532	-0.329153879127674	-0.3580473698591	0.228203036210897	0.708879628113823	0.708496861619177	0.578986491422116	1.00090429894996	1.00085926955588	1.00083180380092	0.426353406397321	0.908990492697965	0.40816850571663	0.742264159244502	0.720537914638095	0.819635843554411	1433	66119	986	926	791	588	451	274	8	6	5	2	2	1	65208	65268	65403	65606	65743	65920	1350	1352	1353	1356	1356	1357
RHEUMA_NOS	60_70	UKBB	L12_GRANULOMATOUSSKIN	1.99070610906345	-12.5690235720293	-12.5752976586063	-12.5577468608291	-12.5206864486478	-12.606325952998	1.00164095649137	1044.63021172304	1203.34203052751	1371.84787528095	1444.04978291652	2316.58705777048	0.0468731274123052	0.990400059493354	0.991662010491983	0.992696353152106	0.99308199941918	0.995658119918297	173	58399	120	117	83	71	55	26	1	0	0	0	0	0	57370	57373	57407	57419	57435	57464	1081	1082	1082	1082	1082	1082
RHEUMA_NOS	60_70	UKBB	L12_HYPERTROPHICNAS	2.7001867367533	-11.1955904739555	-11.1941466940947	-11.2043677733724	-11.1843562311027	-11.0673550904061	1.00219996774011	764.629947926802	808.786757763624	938.724244734176	902.168694882223	1416.50529833135	0.00705452269279038	0.988317918165594	0.988957099534979	0.99047688407819	0.990108727302366	0.993766079149971	100	58356	66	63	53	42	33	18	1	0	0	0	0	0	57310	57313	57323	57334	57343	57358	1079	1080	1080	1080	1080	1080
RHEUMA_NOS	60_70	UKBB	L12_HYPERTROPHICSKIN	1.18466140787313	0.476803431680711	1.29112386992823	-12.0089537380357	0.644571956661655	-12.0260282101746	1.00166569747552	1.00128708990691	0.708818752849444	592.375098738763	1.00117942433907	791.803593626266	0.236931473072747	0.633938644371524	0.0685286344960766	0.983825953306888	0.519696943791698	0.987882079070374	488	58434	297	290	254	233	190	114	4	3	3	1	1	0	57541	57548	57584	57605	57648	57724	1080	1081	1081	1083	1083	1084
RHEUMA_NOS	60_70	UKBB	L12_IMPETIGO	-11.5428797402548	1.88897096182328	-11.563583510689	-11.5440721774297	-11.5341830592307	-11.5822072837426	1234.80560977654	1.001121751117	902.656682275239	1032.36777414841	986.299117899868	1257.05751644425	0.992541537446658	0.0591799144202882	0.989778890936197	0.991078135874183	0.990669426082618	0.992648599209473	105	63004	60	64	57	45	37	30	1	1	0	0	0	0	61858	61854	61861	61873	61881	61888	1190	1190	1191	1191	1191	1191
RHEUMA_NOS	60_70	UKBB	L12_INFECT_SKIN	0.581752986497399	0.466958615197804	0.871854660515061	0.452688910065403	0.558876491533199	-0.0786943673362321	0.381075475067321	0.291997611448804	0.261884313011062	0.356219212000265	0.335815294347383	0.708336769725914	0.12685843970848	0.109779186621828	0.000871084893165699	0.203794279152396	0.096064925899283	0.911539117313543	5220	65525	3625	3305	2770	2256	1744	875	41	39	31	18	11	2	65784	66104	66639	67153	67665	68534	1295	1297	1305	1318	1325	1334
RHEUMA_NOS	60_70	UKBB	L12_INFECT_SKIN_NAS	1.22634135112052	0.571247554615987	1.28914193697069	-0.47958332883498	0.586733322356394	-12.0728442412594	0.502747538785145	0.50213229077294	0.380676735969121	1.00104062566526	0.578879072358183	512.252686976774	0.0147166143645682	0.255269359835836	0.000708037166455717	0.631878316218127	0.310788918003339	0.981197083818323	1640	63633	1137	1041	872	737	577	284	16	12	10	4	3	0	62910	63006	63175	63310	63470	63763	1210	1214	1216	1222	1223	1226
RHEUMA_NOS	60_70	UKBB	L12_INFECT_SKIN_OTHER	1.22634135112052	0.571247554615987	1.28914193697069	-0.47958332883498	0.586733322356394	-12.0728442412594	0.502747538785145	0.50213229077294	0.380676735969121	1.00104062566526	0.578879072358183	512.252686976774	0.0147166143645682	0.255269359835836	0.000708037166455717	0.631878316218127	0.310788918003339	0.981197083818323	1640	63633	1137	1041	872	737	577	284	16	12	10	4	3	0	62910	63006	63175	63310	63470	63763	1210	1214	1216	1222	1223	1226
RHEUMA_NOS	60_70	UKBB	L12_INTERNALSUBSTANCEDERM	2.05890172525459	1.62537610505566	-10.5906852016834	2.42451126277311	-10.5915769271211	-10.5674847047891	1.00126584604857	1.00100658644726	549.768265364192	1.0011973762905	801.562575099014	1709.60293471075	0.0397537270261208	0.104430953947015	0.984630575947426	0.0154518521967655	0.989457329904673	0.995068106734527	153	64565	121	90	62	40	22	8	3	2	1	1	0	0	63318	63349	63377	63399	63417	63431	1276	1277	1278	1278	1279	1279
RHEUMA_NOS	60_70	UKBB	L12_LICHENPLANUS	1.23692741580369	-12.11251835098	0.823124271644629	-12.0783360791233	-12.0621762223512	-12.0345989086726	1.00130750189796	570.194516300002	1.00098281641414	684.785321871649	708.221410760912	1220.58705559017	0.216714319098378	0.98305198611092	0.410897023962583	0.985927533925503	0.986411369725292	0.992133240275075	336	68454	241	224	181	158	110	50	1	1	1	0	0	0	67208	67225	67268	67291	67339	67399	1340	1340	1340	1341	1341	1341
RHEUMA_NOS	60_70	UKBB	L12_LICHENPLANUS_INCLAVO	1.18223573771324	-12.1038579462328	0.770737158576803	-12.0710337776768	-12.0572606809242	-12.0292946081029	1.00121446373845	553.719020031924	1.00090374499126	665.189630796822	686.144016855373	1184.44679080553	0.237681509835405	0.982560266146275	0.441275431323256	0.985521778363092	0.985979900987768	0.99189678799892	336	71001	241	224	181	158	110	50	1	1	1	0	0	0	69630	69647	69690	69713	69761	69821	1465	1465	1465	1466	1466	1466
RHEUMA_NOS	60_70	UKBB	L12_LICHENSCLERATROPH	-11.662580464883	-11.6668033851442	-11.6800836601588	-11.6539120366872	2.38105258164242	-11.6790605568152	1102.50436883215	840.585013405474	967.40677828354	1065.60821605247	1.00110929274987	2302.23362457012	0.991559925191217	0.988926208193205	0.990366894031763	0.991274193466865	0.0173872816713484	0.995952408115516	102	58395	82	69	56	43	24	9	0	0	0	1	1	0	57333	57346	57359	57372	57391	57406	1082	1082	1082	1081	1081	1082
RHEUMA_NOS	60_70	UKBB	L12_LICHSIMPANDPRURIGO	-12.0626983971113	1.23508879217107	-12.0592263092097	1.39467660251676	-12.0352144442076	-12.0818826348323	1074.32140690033	1.00110589079312	825.655595851902	1.00101445153064	829.49296234899	1178.69562069249	0.991041378752322	0.21730560821046	0.988346801681461	0.163540213115075	0.988423801865781	0.991821655526126	202	64499	130	122	106	104	83	44	1	2	1	1	0	0	63296	63304	63320	63322	63343	63382	1274	1273	1274	1274	1275	1275
RHEUMA_NOS	60_70	UKBB	L12_NAILDIS	0.286193848525552	-13.0737780727436	0.769847323267529	1.48086773402534	0.467709839723209	-13.0557053719174	1.00135589759692	565.898394579133	0.579012508248445	0.449273800753467	0.708266452745747	944.694924226153	0.77502646391387	0.981568355874815	0.183654486469406	0.000980244057306783	0.509023736172875	0.988973568191158	973	65883	660	635	563	473	385	199	9	10	10	7	2	0	64843	64868	64940	65030	65118	65304	1344	1343	1343	1346	1351	1353
RHEUMA_NOS	60_70	UKBB	L12_NONIONRADISKIN	0.474902916443628	-0.1575080210979	-0.223853797152015	0.0891056897963738	0.474200990690768	-11.999088692081	0.50203180402014	0.50173828560316	0.578804886335652	0.578807335550892	0.50148740094607	413.195460016343	0.344168062859141	0.753578259916132	0.698940007745222	0.877651474867586	0.344358235855701	0.976832896081024	2763	68189	2153	1955	1537	1145	798	340	13	10	10	7	4	0	67389	67587	68005	68397	68744	69202	1397	1400	1400	1403	1406	1410
RHEUMA_NOS	60_70	UKBB	L12_OTHERCONTACT	1.53573549298236	-13.0741673167646	-13.1095915100019	-13.1257336507838	-13.137057048373	-13.1642221253798	1.00143517053884	1079.48915483289	1144.28983891241	1215.1458370695	1213.71447554282	1687.29101110556	0.125144185997622	0.99033670586268	0.990859211103492	0.991381596961739	0.991363990015721	0.993774978376221	304	64736	210	182	161	139	104	54	1	0	0	0	0	0	63538	63566	63587	63609	63644	63694	1291	1292	1292	1292	1292	1292
RHEUMA_NOS	60_70	UKBB	L12_OTHERDISSKINANDSUBCUTIS	0.674482926621679	0.562355920202223	-0.139332828083251	0.907988291177813	0.302958545918958	1.88315122611412	0.709059210463041	0.579306612945501	1.00111414174377	0.708611146424665	1.00093297260638	0.708526727851738	0.341484387308356	0.331677923426621	0.889309678976678	0.200066101343373	0.762136669651698	0.00786430389443252	1220	59711	998	819	556	382	229	108	9	8	6	5	3	2	58799	58978	59241	59415	59568	59689	1125	1126	1128	1129	1131	1132
RHEUMA_NOS	60_70	UKBB	L12_OTHERMELANIN	-11.1942814224847	1.72984821526446	2.03897356826256	-11.1751222221555	-11.1266885993773	3.16397912405753	826.689400363266	1.00116004895545	1.001156519203	948.556350986476	894.209807563898	1.00125303490458	0.989196097876894	0.0840162266314813	0.0416883194857733	0.990600188150036	0.990072146507815	0.00157758575002241	126	58396	98	82	59	40	29	19	2	2	1	0	0	1	57342	57358	57381	57400	57411	57421	1080	1080	1081	1082	1082	1081
RHEUMA_NOS	60_70	UKBB	L12_OTHERSKINSUBCUTIS	0.584979276288163	0.337424028165401	0.305705502222814	-0.240950453116093	-0.232719391366324	0.715874990685097	0.30551677933838	0.253947774761551	0.280778465548646	0.41058655984699	0.410291663372573	0.410333600048944	0.0555281428291389	0.183942260371746	0.276251660265363	0.557308165497145	0.570575062998143	0.0810515527008202	7569	62821	5560	4873	4037	3237	2372	1133	45	37	24	14	11	6	63543	64230	65066	65866	66731	67970	1242	1250	1263	1273	1276	1281
RHEUMA_NOS	60_70	UKBB	L12_OTHPIGMENTATION	-12.0806341907223	0.228817311868107	0.360322946239654	0.525156165288155	-12.1051396672495	1.48180807024671	654.795834036554	1.00131139378667	1.00124624054698	1.00129577728612	528.243049939828	1.00128601833345	0.985280290114689	0.819243847829802	0.718941020076217	0.599947118561409	0.981717395475324	0.138898631735814	547	58520	380	351	303	260	212	100	2	3	2	1	0	1	57603	57632	57680	57723	57771	57883	1082	1081	1082	1083	1084	1083
RHEUMA_NOS	60_70	UKBB	L12_PAPULOSQUAMOUS	1.3844618550007	0.44310382048664	0.920562675717008	-13.064841804198	-0.23779263695563	-13.070219290301	0.502511982256487	0.578995568945634	0.501884089201895	598.496514392668	1.0008440014194	947.303381899401	0.00586773783119829	0.444094454479569	0.0666222775449073	0.982584012649801	0.812197471486599	0.988991704753386	1281	68927	896	830	696	567	415	202	9	7	4	1	1	0	67924	67990	68124	68253	68405	68618	1379	1381	1384	1387	1387	1388
RHEUMA_NOS	60_70	UKBB	L12_PARAPSORI	-11.499044505795	-11.5163814199231	-11.5641776560711	-11.5609079975767	2.07990804748543	-11.6758400694773	1253.70921468525	894.015759827202	1007.53111403887	1061.35321712814	1.00125491671348	1260.17925486274	0.992681890403286	0.989722229488607	0.990842291521851	0.991309125514348	0.037773767707898	0.992607528489007	105	68333	57	52	45	42	46	27	0	0	0	1	1	0	67050	67055	67062	67065	67061	67080	1331	1331	1331	1330	1330	1331
RHEUMA_NOS	60_70	UKBB	L12_PRURITUS	0.0377954954861063	0.959930347553559	0.560600102276922	0.320083384562362	0.301892327746827	0.408704487013881	1.00133504039028	0.449447732729058	0.579032678836461	0.708443277046697	0.708308689467894	1.0008868295307	0.96989091361171	0.0326957409153839	0.332961170663146	0.651404209865685	0.66995063322561	0.6830223464386	1214	64849	836	776	698	584	450	235	11	12	7	4	2	1	63930	63990	64068	64182	64316	64531	1286	1285	1290	1293	1295	1296
RHEUMA_NOS	60_70	UKBB	L12_PSORIASIS	1.78200067398646	0.85855862449342	1.03661285561926	-12.5103092411354	-12.518882640289	-12.5122114376404	0.502616744098834	0.579093604322988	0.578998572294517	558.593986330433	579.952899356041	884.692034141186	0.000391948845662689	0.138183266511431	0.0733968966321911	0.982132016363987	0.982778174690938	0.98871588402028	883	68785	629	578	484	383	273	131	9	6	3	0	0	0	67662	67713	67807	67908	68018	68160	1368	1371	1374	1377	1377	1377
RHEUMA_NOS	60_70	UKBB	L12_PSORI_ARTHRO	3.36993252039745	2.40105316413549	2.94473381738662	1.95252936025921	1.97503062939325	-9.28453931922467	0.502866477037533	0.579285956727145	0.502091858815838	1.00099417655068	1.00089415404733	436.422724725585	2.06367176657838e-11	3.40036820937363e-05	4.49321071794873e-09	0.0511058223386774	0.0484652387807759	0.983026933757545	184	68441	122	113	95	65	48	23	11	9	6	2	1	0	67140	67149	67167	67197	67214	67239	1352	1354	1357	1361	1362	1363
RHEUMA_NOS	60_70	UKBB	L12_PSORI_NAS	2.37385021766108	0.275669156352884	0.634412582540815	-11.5858179801018	1.23385486765205	-11.565427043574	0.44980706581066	1.00094098890714	1.00091681086755	573.066882224817	1.00094427604623	897.647091801005	1.30968643404054e-07	0.783001263238614	0.526190807192651	0.983870092863073	0.217691120482977	0.989720213588517	584	68836	447	370	268	169	109	53	7	2	1	1	1	0	67604	67681	67783	67882	67942	67998	1362	1367	1368	1368	1368	1369
RHEUMA_NOS	60_70	UKBB	L12_RADIATIONRELATEDSKIN	0.456609944618014	0.0483866114710513	0.044594134447619	0.0642730910919519	0.667759717708704	-11.9938359412492	0.502024804492901	0.449154843286605	0.501677525964431	0.578809998960314	0.448872935825997	405.068350285608	0.363066936012337	0.914211354631014	0.929169300575683	0.911581847926684	0.136846808902655	0.976378558384849	2821	68214	2188	1988	1567	1172	820	354	15	12	11	8	5	0	67434	67634	68055	68450	68802	69268	1398	1401	1402	1405	1408	1413
RHEUMA_NOS	60_70	UKBB	L12_ROSACEA	0.956365571680508	-13.0267986147196	0.285734299923105	-13.049667477821	0.409115665384259	-13.0641383853316	1.00142171838497	761.154929391751	1.00099024857596	853.006150964759	1.00099178200527	1222.01454551377	0.339573742620434	0.986345258099086	0.775298155646808	0.987794083243073	0.682752263913297	0.991470252293118	551	65796	343	331	306	270	218	117	2	1	2	1	1	0	64663	64675	64700	64736	64788	64889	1339	1340	1339	1340	1340	1341
RHEUMA_NOS	60_70	UKBB	L12_SCARCONDITIONS	-12.5533095580081	-12.5558029866599	2.08852589436028	-12.564065761924	-12.5641842659916	-12.5997600089264	912.686468328829	669.492872569802	0.502288735410205	937.682496340492	949.708198951183	1719.29858760415	0.989026049542875	0.985037190785717	3.21019919351923e-05	0.989309415312243	0.989444677595919	0.994152810879652	425	58575	314	282	223	152	103	51	4	4	4	0	0	0	57591	57623	57682	57753	57802	57854	1091	1091	1091	1095	1095	1095
RHEUMA_NOS	60_70	UKBB	L12_SEBORRHOEIC	0.52373965421443	-13.0036281131158	-0.0782622755221842	-13.0344941654813	0.0438948716671602	0.816971650104607	1.00130378273807	604.252284390996	1.0009868728365	679.856959176273	1.00087126962069	1.00089164261271	0.600934100259213	0.9828306924287	0.937680800883904	0.984703569765321	0.965018661795521	0.414360680446893	794	64619	531	522	449	405	300	168	3	2	3	2	2	1	63602	63611	63684	63728	63833	63965	1277	1278	1277	1278	1278	1279
RHEUMA_NOS	60_70	UKBB	L12_SEBORRKERAT	-0.440995968652403	-0.00994388298141454	0.271883959833652	-0.0972421377661039	-0.783124208309594	0.1919173345568	0.70921644137803	0.411064261649071	0.380874832149076	0.502186698356814	0.708443224299543	0.708455964649729	0.534068578098219	0.980700591858888	0.475325684387065	0.84645979400382	0.268979537139319	0.786471621342607	4053	59675	2935	2749	2394	1995	1485	683	18	18	13	7	4	2	59671	59857	60212	60611	61121	61923	1104	1104	1109	1115	1118	1120
RHEUMA_NOS	60_70	UKBB	L12_SKINSUBCUTISNAS	0.0722948009713364	0.6465371962859	-12.5055192381069	0.990249795079355	0.384914139822418	1.95241004829959	1.00140433443247	0.579337483986633	502.673143959283	0.708637902950171	1.00094181421673	0.708514577942347	0.942447983763752	0.264424673215563	0.980152248660607	0.162293662899945	0.700569389803413	0.0058577698708634	1121	59639	919	756	518	353	211	99	7	7	5	5	3	2	58714	58877	59115	59280	59422	59534	1120	1120	1122	1122	1124	1125
RHEUMA_NOS	60_70	UKBB	L12_SKIN_SUBCUTAN	0.553515175725986	0.340795721575607	0.533049555605218	0.220684301431982	0.0602727152516883	0.0345122345936037	0.249047929739239	0.202621149048895	0.198900781689976	0.25492916380328	0.271422210839179	0.410996313618122	0.0262478665822475	0.0925813307148766	0.00736271797901237	0.386671646369734	0.82426517074976	0.933078593006505	13771	50108	9679	8763	7397	5945	4561	2411	86	74	56	33	19	6	53200	54116	55482	56934	58318	60468	914	926	944	967	981	994
RHEUMA_NOS	60_70	UKBB	L12_ULCERLOWLIMB	2.71861676392336	1.41403338783975	1.96271765678986	2.58399421678882	-11.0890258704074	-11.1379602794468	0.450379996198021	0.708798448450864	0.708767398002533	0.709076941732472	708.93442532356	1190.59548059899	1.57714016104015e-09	0.0460458830821335	0.00561943771724264	0.000268260049722717	0.987520140874004	0.992535939308751	438	58951	369	259	151	90	49	25	10	6	4	2	0	0	57895	58005	58113	58174	58215	58239	1115	1119	1121	1123	1125	1125
RHEUMA_NOS	60_70	UKBB	L12_URTICARIAERYTHEMA	1.25946262024638	0.191901739676392	0.747380968880086	0.534661107954502	-0.150122498681673	0.5970052038743	0.579301069246386	0.708413292588322	0.578935917267893	0.708372286320074	1.00083948648015	1.00074689324715	0.0296970860716608	0.786476002471677	0.196718831696918	0.450384491758952	0.880767314617666	0.55080142589529	1049	69747	701	666	559	452	353	201	7	7	6	3	2	1	68653	68688	68795	68902	69001	69153	1435	1435	1436	1439	1440	1441
RHEUMA_NOS	60_70	UKBB	LUNG_CANCER_MESOT	2.35715683984741	-13.1639508113534	1.5995450387777	-13.1526102861987	2.62638590772773	-13.1451787876674	0.507154365137262	1117.47668460073	1.00307003332222	2251.50574422292	1.0029455253077	5629.81196097797	3.35478629407731e-06	0.990601083371824	0.110790656462335	0.995339028105075	0.00882726380106626	0.9981370024885	815	32175	758	371	160	80	47	15	6	2	2	1	1	0	31833	32220	32431	32511	32544	32576	393	397	397	398	398	399
RHEUMA_NOS	60_70	UKBB	M13_ADHCAPSULITIS	1.74890502642392	1.1048599699079	-12.0750856810031	1.30248158402151	-12.0953332272551	-12.0987699491481	1.00245297255484	1.00189724943125	743.51783863896	1.00174040902885	819.888101261089	1254.85719455429	0.0810500777030607	0.270128038987909	0.987042542318906	0.193526032898825	0.988229699170048	0.992307274303231	363	52778	217	204	197	176	131	66	3	2	1	1	0	0	52109	52122	52129	52150	52195	52260	812	813	814	814	815	815
RHEUMA_NOS	60_70	UKBB	M13_ARTHRITISNAS	3.11068671617022	2.85243277213528	2.81450578709029	2.91292267292527	3.2731924386575	2.15528726397891	0.229372601936779	0.203702448967273	0.235910820322498	0.277307942745248	0.255061078868015	0.713913763126714	6.75348502851168e-42	1.49557716221079e-44	8.21971861150961e-33	8.25427581112827e-26	1.07168612608805e-37	0.00253632092110778	4504	45939	3542	3025	2245	1440	882	364	95	75	51	34	19	2	46610	47127	47907	48712	49270	49788	196	216	240	257	272	289
RHEUMA_NOS	60_70	UKBB	M13_ARTHROSIS	1.80560112461917	1.8691971493814	1.50251773361866	1.88299304189947	1.99699979557336	0.930860352415745	0.190709619110813	0.147773711067746	0.191529079990591	0.188920020180348	0.18747210942228	0.504847508847504	2.85790912375089e-21	1.13234867045956e-36	4.33456324019048e-15	2.12244275629153e-23	1.70200542068744e-26	0.0652057909521214	13903	51400	10702	9439	7325	5215	3464	1444	158	144	89	67	37	4	54054	55317	57431	59541	61292	63312	389	403	458	480	510	543
RHEUMA_NOS	60_70	UKBB	M13_ARTHROSIS_INCLAVO	1.12376767401373	1.17029808868645	0.805137040156767	1.18406165043878	1.2960817889081	0.229031461459184	0.181847397528502	0.136977085043192	0.183337306427845	0.180659404716486	0.179999340142294	0.502093813702271	6.42116450507776e-10	1.29934006708254e-17	1.12539538708354e-05	5.59746148774028e-11	6.0000615681316e-13	0.648280157796301	13903	59669	10702	9439	7325	5215	3464	1444	158	144	89	67	37	4	61782	63045	65159	67269	69020	71040	930	944	999	1021	1051	1084
RHEUMA_NOS	60_70	UKBB	M13_ARTHROSIS_KNEE	2.64174860531241	2.31144657695199	2.25214746042312	2.30756592204	2.8204714028997	1.08457045982124	0.2860583351583	0.256944355949511	0.290998277615485	0.32250030118312	0.273266082443513	1.00617196782759	2.58287025814057e-20	2.34297507129541e-19	9.98995097264933e-15	8.35287976267878e-13	5.64316317084381e-25	0.281070536067244	6096	45528	4627	4132	3301	2448	1652	696	60	53	37	27	17	1	46796	47291	48122	48975	49771	50727	141	148	164	174	184	200
RHEUMA_NOS	60_70	UKBB	M13_ARTHROSIS_KNEE_PRIM_ICD10	0.222903685927816	1.19286226602212	0.868315363775031	0.861309772803633	1.37471888419903	-11.0477364212652	1.00106123614832	0.449120464973719	0.578784930033222	0.708286298938513	0.578631371526989	418.029189864538	0.823794388445781	0.00790744961776234	0.133552665674438	0.223966833532519	0.0175104205257043	0.978915844802733	863	69886	686	600	492	330	222	109	12	12	8	5	3	0	68643	68729	68837	68999	69107	69220	1408	1408	1412	1415	1417	1420
RHEUMA_NOS	60_70	UKBB	M13_ARTHROSIS_OTH	2.24261019258712	2.39915375496791	2.13372117224518	2.61411378875896	2.21550305517525	1.69163903979392	0.216123656025164	0.164217934952147	0.211178132612584	0.207731427964573	0.268602170198796	0.582287994646799	3.17144103771391e-25	2.44046038858496e-48	5.30919841803282e-24	2.58258075258819e-36	1.60704793137975e-16	0.00367066919284346	6598	48450	5242	4442	3241	2127	1296	519	122	107	63	43	18	3	49329	50129	51330	52444	53275	54052	355	370	414	434	459	474
RHEUMA_NOS	60_70	UKBB	M13_ARTHROSIS_POLY	3.53782296240445	3.35844277040383	2.80789981973249	3.32512082541472	2.74852006615259	3.16599705798061	0.319326206157753	0.274399795615886	0.399528324614149	0.37679991931966	0.514383296049198	0.717481215984735	1.5859043167479e-28	1.91839153066172e-34	2.09459467239884e-12	1.09819811155927e-18	9.12540503022275e-08	1.02110652819743e-05	2101	43326	1663	1430	1040	711	471	179	41	35	19	13	6	2	43598	43831	44221	44550	44790	45082	125	131	147	153	160	164
RHEUMA_NOS	60_70	UKBB	M13_ARTHTROSIS_COX	2.48574346713431	2.95123222585886	2.5836635372814	2.55144953444294	3.12267778988948	-12.1130893534826	0.43388430340263	0.278102667214406	0.379088714617969	0.467848870122146	0.376326557834928	1270.88957690377	1.00996548539062e-08	2.62010414033491e-26	9.39633640006798e-12	4.93667346976357e-08	1.06068222549525e-16	0.992395326214909	3658	44511	2977	2557	1828	1201	791	299	37	35	19	13	8	0	45038	45458	46187	46814	47224	47716	117	119	135	141	146	154
RHEUMA_NOS	60_70	UKBB	M13_ARTHTROSIS_COX_PRIM_ICD10	0.355675605714016	0.463550002798367	0.757139981288783	0.429053795263564	1.16381410334459	-10.0471929340332	1.00099871860709	0.708267477802128	0.708265753697361	1.00081273109959	0.708140606306144	341.15589862848	0.722349319405378	0.512799785722889	0.285067194207971	0.668137649947279	0.100283899518	0.976505341162172	695	70339	573	483	367	247	178	61	7	6	4	3	2	0	69016	69106	69222	69342	69411	69528	1438	1439	1441	1442	1443	1445
RHEUMA_NOS	60_70	UKBB	M13_BAKERCYST	-11.5369096621003	2.13054463616476	-11.5522565355658	-11.5431441757494	-11.5845064371607	-11.5594250024017	1189.4898332287	1.00167181028346	1148.29409087659	1305.49793479082	1340.93185650325	1610.60434611218	0.99226140693214	0.0334210208884651	0.991973126288192	0.992945238541321	0.993107044320724	0.994273573405367	114	52806	85	70	46	37	28	13	1	1	0	0	0	0	52024	52039	52063	52072	52081	52096	810	810	811	811	811	811
RHEUMA_NOS	60_70	UKBB	M13_BONECONTINUITY	-11.2208494482892	0.157899081429375	0.412942002204269	0.71757068031151	0.688494370985745	2.32666939850663	412.281307246685	1.00125048337946	1.00124242528984	1.00127223606585	1.0010348513653	0.708426458153585	0.978287064674036	0.874691720700111	0.680024579113612	0.473584578750682	0.491589683547879	0.00102244030454927	599	63519	450	418	315	239	172	80	2	3	2	4	3	2	62598	62630	62733	62809	62876	62968	1068	1067	1068	1066	1067	1068
RHEUMA_NOS	60_70	UKBB	M13_BONEDENSOTH	0.384697818060131	-12.1377056056662	1.39257143843054	1.33346894886203	-12.1488117559838	-12.1512370449268	1.00133706035754	436.912770701243	0.708820745770999	1.00127013668141	1010.52279990622	1620.58030768111	0.700841971973464	0.977837126739487	0.0494569240794325	0.182933343374924	0.990407820751602	0.994017455635545	731	64407	629	472	261	141	65	35	3	3	3	1	0	0	63394	63551	63762	63882	63958	63988	1112	1112	1112	1114	1115	1115
RHEUMA_NOS	60_70	UKBB	M13_BONEDISNAS	-12.0547510598869	0.959570460599281	-12.0591980218069	-12.0575454375329	1.49305881461154	-12.0868169134147	892.63902579968	1.00123785385865	760.072498282322	853.442334325646	1.00117678566477	1205.72789573166	0.989225199516095	0.337869099236551	0.987341412461042	0.98872775708571	0.135881733462213	0.992001741751897	338	63349	240	203	165	125	87	55	1	1	1	1	1	0	62402	62439	62477	62517	62555	62587	1044	1044	1044	1044	1044	1045
RHEUMA_NOS	60_70	UKBB	M13_BURSOPATHY	-12.1757007127964	2.71979317118109	-12.1945780126345	-12.1935219688654	2.20465904904792	-12.2148306523841	1145.67129152632	0.503029028769588	1061.72447614038	1198.48069670616	1.0015331851244	1741.8650263007	0.991520586387035	6.4149459823124e-08	0.990835991994412	0.991882343117526	0.0277159196759665	0.994404879386912	227	52889	169	147	99	77	52	27	4	4	0	1	1	0	52124	52146	52194	52216	52241	52266	819	819	823	822	822	823
RHEUMA_NOS	60_70	UKBB	M13_CALCIFICTEND	3.06850662085748	2.39164523225018	-11.1811142918524	-11.2264731029593	-11.2583834797927	-11.2928949486023	1.00269721343643	1.00197322990079	926.220253586554	957.669494257016	921.891403216092	1344.75864300695	0.00221150483829482	0.0169894827836847	0.990368358111496	0.990646852111815	0.990256263321373	0.993299674503413	104	52706	54	53	54	60	40	22	2	1	0	0	0	0	51946	51947	51946	51940	51960	51978	808	809	810	810	810	810
RHEUMA_NOS	60_70	UKBB	M13_CARTILAGE	-11.889475301718	6.62632158109808	6.63813022828743	-11.9095527819139	7.30297843205094	-11.6492078678259	14810.0301561871	1.31532288859795	1.30978210599699	11658.8233233289	1.05808821193818	14372.9306064768	0.999359459254285	4.70935684251246e-07	4.01768384042709e-07	0.999184956631159	5.125715117702e-12	0.999353317542526	261	41523	150	148	143	136	110	57	2	2	2	1	2	0	41627	41629	41634	41641	41667	41720	5	5	5	6	5	7
RHEUMA_NOS	60_70	UKBB	M13_CERVICALGIA	2.95076079177436	1.6939752306069	1.57725497659237	-12.1873392636105	1.98525933059621	-12.2142562125942	0.413112558143958	0.580066741590018	0.709398495450208	843.182106509456	0.709208605529631	1248.84389485996	9.14802032284026e-13	0.00349682337670287	0.0261908947301735	0.988467792209635	0.00512198656630873	0.992196453757139	508	51955	360	313	239	163	118	69	10	5	4	2	2	0	51283	51330	51404	51480	51525	51574	810	815	816	818	818	820
RHEUMA_NOS	60_70	UKBB	M13_CERVICDISC	-12.4849493055454	1.3037578670006	1.54423984959	1.74206890175439	-12.5050103482139	-12.5206404246909	912.364223210008	0.70942328426902	0.709582256954384	0.709432270119218	934.997788192441	1475.84138986499	0.989081950876205	0.0660960883650414	0.0295353647760658	0.0140656775038302	0.989329111395235	0.993231043715378	549	51925	385	324	256	211	151	74	5	6	4	2	0	0	51280	51341	51409	51454	51514	51591	804	803	805	807	809	809
RHEUMA_NOS	60_70	UKBB	M13_CHRONDROPATHIES	1.17519381856887	1.89990561822694	-11.5698468020999	0.875820859567834	0.825070443519135	-11.5458919940681	1.00138689046368	0.502108078533772	466.206194071094	1.00095288122927	1.00084693543631	744.089777212171	0.240568821939726	0.000154416009269632	0.980200918048954	0.381580924337199	0.40972807547536	0.987619881924488	405	70265	265	250	218	171	140	75	5	5	1	2	1	0	68978	68993	69025	69072	69103	69168	1422	1422	1426	1425	1426	1427
RHEUMA_NOS	60_70	UKBB	M13_CRYSTALARTH	-11.9073030068093	-11.8141236267359	-11.7569892571082	-11.6542740587279	-11.4857393077326	-11.7037382234528	9392.45984021959	7755.81016642269	8577.01060433778	10740.9902114287	12061.1389019896	20165.4830292498	0.99898848109583	0.998784613986989	0.998906295246115	0.999134273159994	0.999240180156087	0.99953692001851	110	41640	85	75	61	37	29	10	0	0	0	0	0	0	41653	41663	41677	41701	41709	41728	12	12	12	12	12	12
RHEUMA_NOS	60_70	UKBB	M13_DEFORMDORSO	1.33811892957066	1.90897301796687	0.774320583444398	1.67052463686012	0.849138605962699	-10.6182604145224	0.580397530451809	0.337685396465966	0.70918138296596	0.579884913892183	1.00135392725062	551.59318038499	0.0211373893931641	1.57569506296305e-08	0.274898485809241	0.00396684234079726	0.396443267828955	0.984641538138314	1022	52866	805	671	479	313	191	72	17	14	5	4	1	0	52217	52351	52543	52709	52831	52950	849	852	861	862	865	866
RHEUMA_NOS	60_70	UKBB	M13_DISSYNOTENDNAS	-11.6571338627061	-11.6330753100213	2.35791007564164	-11.6151959019521	2.06222189921277	-11.6681623804223	965.161411121593	703.587235198813	0.709892462809888	884.125523859037	1.00164352372022	1441.79340029918	0.990363455379718	0.986808418574608	0.000895339607802464	0.989518095960701	0.0395097457040541	0.993542941039413	203	52752	141	126	113	87	58	26	2	2	2	0	1	0	52001	52016	52029	52055	52084	52116	811	811	811	813	812	813
RHEUMA_NOS	60_70	UKBB	M13_DORSALGIA	1.14224088212959	0.823493438309061	1.32047406996543	0.52963889245437	1.62922230892126	1.14827766858143	0.337951562749402	0.305629113366989	0.281911265473558	0.502562507923547	0.305336286151065	0.579503771219026	0.000725134602820721	0.00705110831508979	2.81321713435343e-06	0.291939394415131	9.51088353351116e-08	0.0475369797831224	3835	54960	2881	2402	1764	1231	843	411	36	30	25	14	13	3	54927	55406	56044	56577	56965	57397	951	957	962	973	974	984
RHEUMA_NOS	60_70	UKBB	M13_DORSALGIANAS	1.09333616518229	1.57993423447468	0.981801807455927	1.70338234616002	1.13411933484785	1.41393780913316	0.580293099149189	0.357621187693218	0.579981901400752	0.503024163994817	0.7089386726369	1.001632185841	0.0595500665970243	9.96650394732128e-06	0.0904907702937368	0.000708461943652736	0.109655716161554	0.15805782642577	1497	53149	1132	924	665	437	287	126	17	15	8	5	2	1	52642	52850	53109	53337	53487	53648	855	857	864	867	870	871
RHEUMA_NOS	60_70	UKBB	M13_DORSOPATHY	0.728016227721088	0.542296614457526	0.65425735413457	0.26716352089246	0.668854137018508	0.583805220676928	0.272481516465611	0.223472353545309	0.234376287003489	0.319841669873831	0.262169488592336	0.410910924470876	0.00754455076095069	0.0152375534060451	0.00524671597716245	0.403549215074296	0.010734408022693	0.155386956524213	9170	57634	6507	5743	4638	3698	2754	1396	61	54	40	24	19	6	59204	59968	61073	62013	62957	64315	1032	1039	1053	1069	1074	1087
RHEUMA_NOS	60_70	UKBB	M13_DORSOPATHYOTH	1.18920779691646	0.599383117274935	0.663277550771568	-0.198236645656557	0.96410605661209	0.759878068206803	0.248730097972676	0.247639475088661	0.262932215562858	0.449968634494128	0.254415065038391	0.411112336779454	1.74323525095446e-06	0.0155040399819375	0.0116484847866264	0.65953403790709	0.000150950411071326	0.0645522260720107	7364	55867	5120	4541	3739	3033	2272	1191	54	41	30	19	19	6	57082	57661	58463	59169	59930	61011	975	988	999	1010	1010	1023
RHEUMA_NOS	60_70	UKBB	M13_DUPUTRYEN	-12.8853103829929	-0.0344663867416909	0.303337434928152	0.823662412115121	-12.8847185379958	-12.9111220534057	828.157288349534	1.00166856549195	1.00164302345458	1.0016489091148	1069.88000862813	1758.62058138624	0.987586204255184	0.972551028197939	0.762011903539695	0.41090247631004	0.990391193961487	0.994142288269937	903	53257	740	645	465	299	166	70	2	2	2	1	0	0	52599	52694	52874	53040	53173	53269	819	819	819	820	821	821
RHEUMA_NOS	60_70	UKBB	M13_ENTESOPATHYFOOT	2.42673041479789	1.67862113672367	1.97103534200363	-11.3032084789885	2.07967736645118	-11.3311957213032	1.00218719634266	1.00179999481472	1.00219017243468	799.613768534059	1.00163937220789	1232.61687527511	0.0154593968577197	0.0938155777529778	0.0492145921950269	0.988721610929232	0.037868655271328	0.992665313151311	144	52723	91	93	80	68	50	26	3	2	1	0	1	0	51962	51960	51973	51985	52003	52027	811	812	813	814	813	814
RHEUMA_NOS	60_70	UKBB	M13_ENTESOPATHYLOW	-11.1686685482327	2.08139062551297	-11.1439037836221	-11.1392880581485	2.48832319492421	-11.1640285208479	984.273799865844	1.00184194887137	847.122234844242	992.2557326384	1.00190492853754	1207.1572000394	0.990946505970186	0.037749547817064	0.989504121172349	0.991042954971988	0.0130064685289789	0.992621110972286	129	51646	85	75	59	46	38	23	2	2	1	1	1	0	50899	50909	50925	50938	50946	50961	789	789	790	790	790	791
RHEUMA_NOS	60_70	UKBB	M13_ENTESOPATHYNAS	-11.1619666224792	2.94594559265967	2.18670401575445	-11.16841127655	-11.2158437671696	-11.2593350438831	1111.80270056861	0.710065558519506	1.0022275159814	997.08985422283	962.222052688565	1311.43561885557	0.991989755713187	3.34170011564728e-05	0.0291210536303657	0.991063075652576	0.990699915977621	0.993149843497431	115	52732	72	67	69	50	34	20	2	2	1	0	0	0	51965	51970	51968	51987	52003	52017	808	808	809	810	810	810
RHEUMA_NOS	60_70	UKBB	M13_ENTESOPATHYOTH	1.66772893482382	2.05849715966035	1.06920583107167	-11.5882307162276	1.24336842708014	-11.5969800671174	1.00222597018551	0.580596158916484	1.00198905939163	618.836038971367	1.00161845793228	872.539522886583	0.096107460461406	0.000391885689963695	0.285934204664664	0.985059806710604	0.21447303281306	0.989395576150974	371	52796	220	217	210	177	126	74	4	3	1	0	1	0	52128	52131	52138	52171	52222	52274	815	816	818	819	818	819
RHEUMA_NOS	60_70	UKBB	M13_FIBROBLASTIC	1.26356740666684	0.56490830591232	0.512175482291595	-0.202850964463826	-14.0182095016505	-14.0301965718588	0.412994164703389	0.412050366684547	0.450638610531277	0.709358488520868	695.758214341045	1114.88132259821	0.00221685713025416	0.170384599692041	0.255724438640615	0.774905722939207	0.983925225744147	0.989959306400212	3129	53573	2092	1977	1722	1468	1168	559	15	10	6	2	0	0	53768	53883	54138	54392	54692	55301	827	832	836	840	842	842
RHEUMA_NOS	60_70	UKBB	M13_GANGLION	1.15676111768977	0.459086319793805	-12.5902688244406	-12.5825399697116	2.06186818888447	-12.5788404771837	1.00219747573923	1.00166908949635	755.214510227544	868.901534310849	0.579788051171154	1466.73069002926	0.248408043493182	0.646721594482488	0.986698989925131	0.988446258733627	0.000376193692657114	0.993157339892419	511	52865	355	338	298	225	164	68	3	2	3	3	3	0	52201	52218	52258	52331	52392	52488	817	818	817	817	817	820
RHEUMA_NOS	60_70	UKBB	M13_GIANTCELL	2.57353079933574	2.10712750524536	-11.2367250844831	-11.249843995638	2.81309734067859	-11.2209788523783	0.708734263746632	0.708405292380957	760.805371709794	979.993538284488	1.00104824883479	1920.20527108434	0.000282145111957002	0.00293498913450723	0.988216061761048	0.990840878694026	0.00495181687425688	0.995337480339412	146	69583	127	106	60	34	20	6	5	3	1	1	1	0	68334	68355	68401	68427	68441	68455	1263	1265	1267	1267	1267	1268
RHEUMA_NOS	60_70	UKBB	M13_GOUT	4.06996469182282	3.2541064820441	1.89070983157426	2.15741785345347	2.96290544200812	3.33107010633198	0.439777103495731	0.494149487315653	1.02194297593594	1.02251462993634	0.736542485203192	1.0193813416227	2.15017968158237e-20	4.54067601879456e-11	0.0642972862711146	0.0348657708375976	5.75294578797692e-05	0.00108411063865211	1675	42756	1260	1092	846	648	471	193	14	8	3	2	2	1	43110	43278	43524	43722	43899	44177	47	53	58	59	59	60
RHEUMA_NOS	60_70	UKBB	M13_HALLUXRIGIDUS	-14.2273930922457	-14.0716047393961	-14.0500799761691	-14.0744393185632	5.32643277143262	-13.8350509451743	19056.1249980003	12980.5977052864	14507.5713378298	15947.2179301862	1.16000784713031	25085.6614032589	0.99940429566686	0.999135054161359	0.999227276580099	0.999295815958272	4.39605107750776e-06	0.999559956868985	360	41573	252	239	215	166	124	56	0	0	0	0	1	0	41676	41689	41713	41762	41804	41872	5	5	5	5	4	5
RHEUMA_NOS	60_70	UKBB	M13_HALLUXVALGUS	3.6441157715378	3.03893221182246	1.79921211433368	2.72859045417369	3.50357768025936	-13.0107192633525	0.557144223901882	0.552350158225053	1.02617858133366	0.744450892492995	0.547528375920189	3048.42364022609	6.12296793818115e-11	3.75886505091557e-08	0.0795483174410669	0.000247107695623015	1.56503369695345e-10	0.996594626687881	1388	41917	970	915	823	641	464	226	11	8	4	5	4	0	42286	42341	42433	42615	42792	43030	38	41	45	44	45	49
RHEUMA_NOS	60_70	UKBB	M13_HAMMERTOE	4.35465690485119	4.36886020971299	3.81620076747288	-12.8781091920455	4.41102413026833	-12.8999828654048	1.06430911387219	0.785354690635823	1.05419096070207	5437.52153920037	1.05582686977	10024.1643274802	4.2852913900583e-05	2.65307418571313e-08	0.000294571167585269	0.998110309114808	2.94353773672268e-05	0.998973211732594	459	41715	345	328	268	175	112	51	5	4	2	1	1	0	41811	41828	41888	41981	42044	42105	13	14	16	17	17	18
RHEUMA_NOS	60_70	UKBB	M13_IMPINGEMENT	1.41495192068718	1.23883345963837	1.87037110205894	0.679514244580562	0.055181106084977	0.899130856854355	0.580831438204688	0.450796060478979	0.358045747144799	0.709385386664298	1.0014139948054	1.0013574323095	0.0148473954394356	0.0059941397393217	1.75257083378035e-07	0.338117464195451	0.956056254389165	0.369232465484878	1279	53057	836	810	710	625	425	208	16	15	11	4	2	1	52652	52678	52778	52863	53063	53280	832	833	837	844	846	847
RHEUMA_NOS	60_70	UKBB	M13_INTERVERTEB	1.76740911929026	0.219412529546	1.18687973522348	0.829305050098704	1.63346225193526	2.08838869808471	0.358468830225609	0.579812974995717	0.411732077932303	0.579931175380808	0.411419933984837	0.502748795865412	8.20445430403202e-07	0.705118992842321	0.00394344539919187	0.152715302115245	7.17809543389297e-05	3.26797862307627e-05	2011	53160	1442	1270	980	728	492	234	23	15	13	10	8	4	52835	53007	53297	53549	53785	54043	871	879	881	884	886	890
RHEUMA_NOS	60_70	UKBB	M13_JOINTOTH	3.36510274854184	2.98866105953356	3.11480131705039	2.89881487581581	2.94148659097244	1.5996177763981	0.288538432158582	0.265026828888777	0.277840108013324	0.354416194014067	0.353178495735813	1.00664444102319	1.97950180919048e-31	1.7080041326558e-29	3.61042163680364e-29	2.85908894843341e-16	8.17957956943873e-17	0.112046990647258	3460	44224	2519	2184	1732	1245	861	408	58	45	30	16	10	1	44956	45291	45743	46230	46614	47067	151	164	179	193	199	208
RHEUMA_NOS	60_70	UKBB	M13_KNEEDERANGEMENTS	3.7974899899637	3.55257942122853	3.58469936186103	3.23099696514707	4.4446816195612	-12.4382818627778	0.645331639967672	0.526942250813324	0.525401812663051	0.639461378124755	0.415191803794134	2217.77626971593	3.99124674208336e-09	1.56354280893453e-11	8.9297268230328e-12	4.3564186648195e-07	9.62969493192563e-27	0.995525129757542	2883	42008	1773	1767	1704	1490	1158	612	16	17	14	12	10	0	43075	43081	43144	43358	43690	44236	27	26	29	31	33	43
RHEUMA_NOS	60_70	UKBB	M13_LIMBPAIN	1.34964463908482	1.4897139456416	1.10874363391341	0.726499187936929	1.53312814330666	1.08884908879811	0.503685563841056	0.357610921609148	0.502847767858453	0.709069559531622	0.502456974308584	1.00171998981912	0.00737238213747402	3.10344905130061e-05	0.027459076031577	0.305560940299252	0.00227881221424927	0.277045871764103	1566	54013	1197	1017	740	538	354	158	18	15	9	6	5	1	53489	53669	53946	54148	54332	54528	875	878	884	887	888	892
RHEUMA_NOS	60_70	UKBB	M13_LOWBACKPAIN	0.491057510554577	1.33525355871042	1.92817155677972	1.27794590516163	1.94890522987037	0.63774442329317	0.709672133033346	0.357510864204997	0.306197073102782	0.502907758152798	0.381490501375448	1.0013628461174	0.488968837147068	0.000187818530672714	3.03150911287865e-10	0.0110499908944997	3.24451747227522e-07	0.524205317998998	1754	52851	1292	1092	843	610	404	230	23	24	19	9	8	1	52426	52626	52875	53108	53314	53488	864	863	868	878	879	886
RHEUMA_NOS	60_70	UKBB	M13_LOWBACKPAINORANDSCIATICA	0.00125286787102965	0.974960549138023	1.56938831154638	0.573370439878925	1.67158152687817	0.295857668472454	0.708687955182865	0.33597119004605	0.291740362172947	0.578921632104554	0.35591261634313	1.00084965417284	0.99858944489884	0.0037088664722115	7.47341980211421e-08	0.321973197342296	2.64519272068631e-06	0.767530605145656	2287	69607	1721	1451	1079	759	507	268	26	26	20	9	9	1	68768	69038	69410	69730	69982	70221	1379	1379	1385	1396	1396	1404
RHEUMA_NOS	60_70	UKBB	M13_MENISCUSDERANGEMENTS	3.584435404886	3.50709726423822	3.76151653275219	3.4025671675174	4.37507643613446	-12.9616854257065	0.766569559649234	0.57666057187585	0.529739825143455	0.643235630817409	0.449552484251376	3131.449853733	2.92606180231874e-06	1.18888332038909e-09	1.24138504717647e-12	1.22471699869795e-07	2.20067392459595e-22	0.996697408665312	2668	41946	1643	1641	1583	1389	1079	566	13	15	13	11	8	0	42935	42937	42995	43189	43499	44012	23	21	23	25	28	36
RHEUMA_NOS	60_70	UKBB	M13_METATARSALGIA	2.75451636245724	2.03238544540004	2.2824314128307	-10.2940610224702	2.42047610111209	-10.3240200018143	1.00209618071599	1.0017516368386	1.00218769793559	557.686645601979	1.00165558331565	873.481026508949	0.00598221779778148	0.0424754384680897	0.0227594243321693	0.985273081154689	0.0156715840890834	0.990569704289121	107	52714	65	66	59	50	36	18	3	2	1	0	1	0	51943	51942	51949	51958	51972	51990	810	811	812	813	812	813
RHEUMA_NOS	60_70	UKBB	M13_MUSCLE	1.54433896311429	1.64821022642441	1.34741028048167	1.86401231589149	2.01036804686416	-9.53066319756278	1.0019501442264	0.709216911865786	1.00147920855344	1.00145255027083	1.00123150832421	536.993672838586	0.123235726939985	0.0201262404469191	0.17848960025719	0.0627005993029688	0.0446544179871134	0.985839740399037	348	53026	277	225	156	91	55	28	5	4	2	1	1	0	52269	52321	52390	52455	52491	52518	823	824	826	827	827	828
RHEUMA_NOS	60_70	UKBB	M13_MUSCLEDISNAS	-11.4832932302049	1.63889786864615	2.06449580392947	-11.4826620340952	-11.5163200033672	-11.5142047901241	947.237740053473	1.00155520030711	1.00152780985369	1211.72748118986	1347.14657132843	2082.18096921603	0.990327541261688	0.101765727222787	0.0392699989210219	0.992439140172897	0.993179226220329	0.995587818952532	179	52892	142	116	77	43	26	13	2	2	1	0	0	0	52111	52137	52176	52210	52227	52240	816	816	817	818	818	818
RHEUMA_NOS	60_70	UKBB	M13_MUSCULOSKELEOTH	-11.135789169936	1.55767745824922	1.24059921210166	1.62927538569884	1.67571654619849	-11.0720935209544	530.930539363931	0.708342403941622	1.00087187877989	1.00091712747255	1.00083367340212	873.585127066008	0.983266317922279	0.0278746588224171	0.21515354109856	0.103571012147757	0.0940675865378825	0.989887630079441	267	70946	197	170	128	87	61	32	5	5	3	2	1	0	69554	69581	69623	69664	69690	69719	1457	1457	1459	1460	1461	1462
RHEUMA_NOS	60_70	UKBB	M13_MYALGIA	-12.1923444280529	2.35951166217003	-12.2187662193294	-12.232403138316	-12.1742719847369	-12.0989368280197	1329.71461889017	0.709464230600267	1386.36464846805	1620.68490982403	1888.15660390134	2023.08130193458	0.992684184312324	0.000881760780979909	0.992967911642679	0.993977883745442	0.994855513397647	0.995228319621267	185	52825	127	111	71	51	34	25	2	2	0	0	0	0	52069	52085	52125	52145	52162	52171	812	812	814	814	814	814
RHEUMA_NOS	60_70	UKBB	M13_NECROVASC	2.27745414074409	2.21569084861674	-11.2195651312199	-11.2188767926638	2.98955242744354	-11.2220162033281	0.708743855790772	0.578922664241457	624.804820931347	768.930421986244	0.708484357412068	1558.7785626696	0.00131188526053785	0.000129574631023623	0.9856732271767	0.988359088482504	2.44687382844795e-05	0.994255889617886	210	69615	180	147	89	54	34	10	7	5	2	2	2	0	68374	68407	68465	68500	68520	68544	1264	1266	1269	1269	1269	1271
RHEUMA_NOS	60_70	UKBB	M13_NEURALGIA	2.50919875260494	2.03438072460169	2.27934522127519	-11.2130647020888	-11.233895556417	-11.1960893850423	1.00225578871638	1.00191489754246	1.00178745160353	954.248745983103	1150.56777998177	1899.84983725581	0.0122953864739488	0.0423064987574383	0.0228892420507706	0.99062453542075	0.992209751076656	0.995297978303449	134	52798	100	83	66	47	28	10	2	1	1	0	0	0	52015	52032	52049	52068	52087	52105	815	816	816	817	817	817
RHEUMA_NOS	60_70	UKBB	M13_OSTEOCHONDRO	1.35991517360164	0.789790337629049	0.348589069334829	0.922596977534342	0.0950182246066443	0.71631876157321	0.247261461070702	0.253880748074584	0.380510817303104	0.35631937655275	0.578827052496386	0.708229382571195	3.79990458659499e-08	0.00186536207542572	0.359610161946618	0.00961875630560286	0.869607942329042	0.311814507439641	4454	68118	3620	2998	2076	1351	848	359	41	29	16	13	5	2	67617	68239	69161	69886	70389	70878	1294	1306	1319	1322	1330	1333
RHEUMA_NOS	60_70	UKBB	M13_OSTEOMYELITIS	1.97894990711574	-12.5009529863316	-12.5058716131472	-12.5235564179516	-12.5277299551314	-12.5058276780168	1.00180254756727	1036.11923836369	1143.06015502035	1290.77840764142	1253.48796620779	2122.40341698889	0.0482240003987983	0.990373622042346	0.99127076315682	0.992258783162701	0.992025838156926	0.995298655757125	232	63335	176	146	114	88	68	31	1	0	0	0	0	0	62336	62366	62398	62424	62444	62481	1054	1055	1055	1055	1055	1055
RHEUMA_NOS	60_70	UKBB	M13_OSTEONECROSIS	-11.5305289983402	1.93925043043279	-11.5645066274176	-11.5388875348459	-11.5312681228836	-11.5070646481762	1095.86052790695	1.0012721294385	1101.20458222227	1311.24504974065	1241.3287045781	1670.84046336834	0.991604897632603	0.0527714361598213	0.991621019527294	0.992978748411898	0.992588193245568	0.994505018973689	116	63233	86	67	49	31	30	11	1	1	0	0	0	0	62220	62239	62257	62275	62276	62295	1042	1042	1043	1043	1043	1043
RHEUMA_NOS	60_70	UKBB	M13_OSTEOPATHYINOTH	2.73108174220091	-9.97935183158379	-9.98720505868866	-10.0067648375273	-10.0071805992575	-9.8670392699457	1.00169058366543	582.884760235039	757.722202540245	1097.71586843466	1190.91822767652	0	0.00640153036681817	0.986340384359477	0.98948373695136	0.992726594545095	0.993295525461744	0	130	63285	120	45	22	14	5	1	1	0	0	0	0	0	62252	62327	62350	62358	62367	62371	1042	1043	1043	1043	1043	1043
RHEUMA_NOS	60_70	UKBB	M13_OSTEOPOROSIS	1.75342665263864	0.945733836282369	0.779060293869824	1.35389898611305	-12.6210617231196	-12.6035866434774	0.262952478315236	0.305012972636173	0.410830978064929	0.410885362756206	513.467088336708	944.834594003179	2.5891320630453e-11	0.00193106297555604	0.0579199004972013	0.000983946485087547	0.980389908955484	0.989356963610761	2506	66590	2153	1767	1160	673	356	115	34	22	12	6	0	0	65682	66068	66675	67162	67479	67720	1227	1239	1249	1255	1261	1261
RHEUMA_NOS	60_70	UKBB	M13_OTHCONN	2.85462558471567	2.01346442737787	1.76120519538114	2.46820811780716	2.12537132150038	2.14587452079596	0.292345029578855	0.356092794217309	0.501827268977347	0.449285219810801	0.578894851071048	1.00084542494615	1.59777186949956e-22	1.56459816774167e-08	0.000448807458139065	3.93748280924236e-08	0.000241198123627744	0.0320279291473693	673	70425	536	419	283	173	109	43	27	17	10	8	3	1	69191	69308	69444	69554	69618	69684	1344	1354	1361	1363	1368	1370
RHEUMA_NOS	60_70	UKBB	M13_OTHERBONE	1.74934826610903	1.49804881994347	0.344186250976711	0.575198510072067	1.27852279373109	-10.5333013710566	0.580019858533514	0.502565264394628	1.00128206728828	1.00122267857797	0.708691855158219	397.110779947549	0.00256121066391819	0.00287492228443536	0.731037655235677	0.565632148383598	0.0712218648765709	0.978838718158188	831	63642	603	477	387	290	217	115	7	5	3	3	2	0	62801	62927	63017	63114	63187	63289	1062	1064	1066	1066	1067	1069
RHEUMA_NOS	60_70	UKBB	M13_OTHERJOINT	2.6094269873346	2.16001541788827	1.83657394682962	1.87177159870785	2.43475560792098	0.931933717671297	0.249797042613114	0.22971573528232	0.278497633518875	0.306854473442246	0.240093536258371	0.714211998840384	1.52532733185941e-25	5.30326872953797e-21	4.26471493358279e-11	1.06156491981231e-09	3.63871427927652e-24	0.191946699742283	7690	45274	5277	4823	4216	3327	2462	1248	73	59	41	31	23	2	47415	47869	48476	49365	50230	51444	199	213	231	241	249	270
RHEUMA_NOS	60_70	UKBB	M13_PLANTARFASC	-12.0415382479084	-12.0507220183693	-12.0324958141876	-12.0713216488033	-12.0566500813214	-12.0556937086197	1628.94977034998	1237.73867994835	1383.82415690818	1615.84342229461	1794.91324920334	2665.9500099511	0.994101923748881	0.99223185531922	0.993062397691988	0.994039378165658	0.994640552896308	0.996391898175093	103	52727	77	70	52	39	24	7	0	0	0	0	0	0	51945	51952	51970	51983	51998	52015	808	808	808	808	808	808
RHEUMA_NOS	60_70	UKBB	M13_POLYARTHRITIS	5.30463816531212	5.71223278997876	5.31926112771376	6.78365438823758	5.8113107214577	7.32219082006962	1.06743963689622	0.794712701390769	1.06553357256483	0.686461708345561	1.06565734497159	1.07805286690024	6.71267794522414e-07	6.58455343243687e-13	5.97231287033816e-07	4.9799503601947e-23	4.94535947182413e-08	1.10549905039964e-11	179	41625	139	118	77	60	45	13	6	5	5	5	2	1	41648	41669	41710	41727	41742	41774	11	12	12	12	15	16
RHEUMA_NOS	60_70	UKBB	M13_POLYMYALGIA	2.36435310440961	2.14540698167724	2.02708545585488	2.60182501211111	2.42260169310049	-9.29895397719592	0.449610988496315	0.410427604307554	0.578924717193983	0.578975157347532	0.708372698703045	470.895103025285	1.45105768429086e-07	1.72051413341824e-07	0.00046270528049109	6.99483255837834e-06	0.000626318397817683	0.98424487837462	450	70265	378	283	169	95	58	20	17	13	7	5	2	0	69010	69105	69219	69293	69330	69368	1310	1314	1320	1322	1325	1327
RHEUMA_NOS	60_70	UKBB	M13_POSTOPMUSCULOSKE	-11.2092973511809	-11.2164508691826	1.91692756031806	-11.223240999342	2.57825029295346	-11.1694331536164	757.580571126638	585.894286697586	1.00086191147593	911.80906507645	1.00096606220763	1571.81840435062	0.988194788371663	0.984726107508544	0.0554572176015486	0.990179276621304	0.0100019480949946	0.994330233543969	131	70859	99	85	62	38	25	13	2	2	2	1	1	0	69434	69448	69471	69495	69508	69520	1455	1455	1455	1456	1456	1457
RHEUMA_NOS	60_70	UKBB	M13_PSORIARTH	6.61795393525524	5.72361674213227	6.18567800361562	5.25264366314514	5.4183765514327	-9.67271498063408	0.59295545249288	0.65027134456599	0.583244756648814	1.04144949090495	1.03600804783849	3179.57509302533	6.330204323396e-29	1.3453120412622e-18	2.80567095345958e-26	4.56879039102456e-07	1.69461845159133e-07	0.997572726602067	179	41587	123	112	94	62	41	18	11	9	6	2	1	0	41611	41622	41640	41672	41693	41716	21	23	26	30	31	32
RHEUMA_NOS	60_70	UKBB	M13_PSORIARTH_ICD10	3.35072709345419	2.40497440521142	2.96695246664111	2.03518574888273	2.0915797274056	-9.2899736381743	0.502599627884225	0.579106402237533	0.501964941987168	1.00093150946216	1.00079743819963	511.546965344385	2.61455521343108e-11	3.28279729098796e-05	3.40705234691265e-09	0.042023059373049	0.0366256020332301	0.98551077492247	178	71254	121	110	91	59	40	19	11	9	6	2	1	0	69853	69864	69883	69915	69934	69955	1447	1449	1452	1456	1457	1458
RHEUMA_NOS	60_70	UKBB	M13_RADICULOPATHY	2.59886178300399	0.945969389376025	1.23341691397044	1.65196104858381	-11.1652542633811	2.86368657789249	0.580996695657529	1.00161047367876	1.00173583803339	1.00159126334983	702.501465431678	1.0017610373903	7.70903096029436e-06	0.344940568493567	0.218218304506153	0.0990787118629528	0.987319301969846	0.00425444713703767	337	51824	247	221	169	118	68	33	4	2	1	2	1	1	51117	51143	51195	51246	51296	51331	793	795	796	795	796	796
RHEUMA_NOS	60_70	UKBB	M13_RHEUMATISM	2.68300475571019	1.86283916475112	-11.3054432417844	-11.3094574816645	2.24023083963085	2.1063592862204	1.00332259844051	1.00222779301129	720.567046906206	781.723456198788	0.70931622214846	1.00160916676712	0.00749256962210515	0.0630699047184248	0.987481985775058	0.988457137017582	0.00158694141066206	0.0354679331973684	137	52697	75	79	77	65	67	55	2	1	1	1	3	1	51943	51939	51941	51953	51951	51963	814	815	815	815	813	815
RHEUMA_NOS	60_70	UKBB	M13_ROTATORCUFF	0.980162799429898	1.42903248969183	2.08190452820051	0.263488196794718	1.18388992498983	1.57339396452966	0.709616493168031	0.411833626250949	0.337702302549097	1.00143022710687	0.709010250842009	1.00144568081234	0.167199932366048	0.000520600446276279	7.05229413577604e-10	0.792464342121939	0.0949632370511451	0.116154168736694	1155	53269	853	792	645	458	287	117	15	15	12	4	3	1	52714	52775	52922	53109	53280	53450	842	842	845	853	854	856
RHEUMA_NOS	60_70	UKBB	M13_SCIATICA	-12.5296790342595	0.163770459092547	1.62991832794419	-12.5405842395755	1.85609227680939	-12.5471190347715	740.531156322297	1.00148436654302	0.579919438763066	892.406882936207	0.709130837778521	1542.11349471555	0.986500553846475	0.8701029463395	0.00494500800204083	0.988788063572067	0.00885976050085718	0.993508232604093	727	52321	574	484	328	206	147	60	6	6	5	2	2	0	51652	51742	51898	52020	52079	52166	816	816	817	820	820	822
RHEUMA_NOS	60_70	UKBB	M13_SCOLIOSIS	1.82395991133868	0.596390693162342	1.69242107232059	1.46223768900183	-11.5891837204645	-11.6535373741537	0.709767582821189	1.00151042136835	0.709275813222817	1.00176272251597	747.328019555855	1361.06714818876	0.0101757583639958	0.551515145959192	0.0170269414970606	0.144382246601913	0.987627306995436	0.993168548695971	408	52181	328	273	188	133	80	30	6	4	3	1	0	0	51439	51494	51579	51634	51687	51737	816	818	819	821	822	822
RHEUMA_NOS	60_70	UKBB	M13_SHOULDER	1.24817744063398	1.03622917065135	0.777049013433262	0.823485658700207	0.668268640157144	0.665076714165171	0.358600046063898	0.282589451161246	0.337708933136368	0.357668133565905	0.381418814480692	0.579558043586919	0.00050011435356472	0.000245502255455039	0.0213948518645012	0.021314113964094	0.079763494956803	0.251150902168304	4041	53817	2603	2494	2269	1971	1541	773	33	30	22	17	10	3	54355	54464	54689	54987	55417	56185	867	870	878	883	890	897
RHEUMA_NOS	60_70	UKBB	M13_SHOULDERBURSITIS	-11.5358192739144	2.00354879673644	1.44139594178382	1.83057562857802	2.06288132207008	-11.5075696317357	831.91415778424	0.709375067132332	1.00185115315545	1.00182209733487	1.00163799087025	1567.40082037481	0.9889364100277	0.00473713407365249	0.150226291349775	0.0676627590865242	0.0394456121707882	0.994142130374707	256	52786	170	155	143	109	63	25	4	4	2	2	1	0	52055	52070	52082	52116	52162	52200	813	813	815	815	816	817
RHEUMA_NOS	60_70	UKBB	M13_SHOULDERNAS	-11.1511915991418	1.87674597632188	1.33928475252454	1.55878101227178	2.81536602808415	-11.180508209082	647.386520240118	0.709419785741502	1.00195339025214	1.00190905411781	0.502897154815933	659.765814918731	0.986257168815494	0.00815784666532583	0.181329168004677	0.11975306897723	2.16471662276577e-08	0.986479554211336	322	52771	202	183	166	137	98	73	5	6	6	5	4	0	52072	52091	52108	52137	52176	52201	814	813	813	814	815	819
RHEUMA_NOS	60_70	UKBB	M13_SJOGREN	3.58930333647981	1.73255140339736	-10.7185435985207	2.25197035258712	2.26148391543403	-10.7421709294344	0.502764075570531	1.00124436582723	545.145864397286	1.00132257989498	1.00126246277916	992.777176240993	9.39163523580057e-13	0.0835591632499925	0.984313171909103	0.0245127584594374	0.0239062559255617	0.991366798820553	126	69476	87	72	62	45	32	14	5	2	2	2	1	0	68223	68238	68248	68265	68278	68296	1287	1290	1290	1290	1291	1292
RHEUMA_NOS	60_70	UKBB	M13_SOFTOVERUSE	0.660871104261425	1.46340050807068	-0.630958865010244	0.605774724569824	-13.5034506269051	1.48117220560899	0.709890750392186	0.338011566296319	1.00157399166467	0.579975161684359	674.331903559275	0.579594703192607	0.35188066013185	1.49489568669336e-05	0.528715977817626	0.296261559611933	0.984023483558138	0.0106025930000597	1832	53281	1210	1163	1073	932	698	349	13	13	5	5	3	3	53061	53108	53198	53339	53573	53922	829	829	837	837	839	839
RHEUMA_NOS	60_70	UKBB	M13_SOFTTISSUE	0.977750148698408	1.02864142064451	0.168309141200655	0.491074172463614	0.591132174051742	0.372769095739016	0.21977262438468	0.158402656052755	0.254652975456186	0.24065484016727	0.228255793886304	0.380695229109021	8.63043861140398e-06	8.36759076718534e-11	0.508653805626465	0.0412931214587474	0.00960374272577871	0.327491125026711	12119	57679	8208	7533	6521	5383	4156	2088	90	77	45	37	27	7	60468	61143	62155	63293	64520	66588	1032	1045	1077	1085	1095	1115
RHEUMA_NOS	60_70	UKBB	M13_SOFTTISSUENAS	1.88122675190998	1.5632065854284	-0.0589575703050139	1.03185461137928	1.21588753168958	1.42071345046045	0.412455655285907	0.381659078176833	1.0013659550842	0.70904497394054	0.708804576125528	1.00124811744693	5.0900876654627e-06	4.20678130099393e-05	0.953049960705486	0.145593462170735	0.0862708396523797	0.155915796834053	1355	54142	1087	843	606	405	261	112	16	10	4	5	3	1	53517	53761	53998	54199	54343	54492	877	883	889	888	890	892
RHEUMA_NOS	60_70	UKBB	M13_SOFTTISSUEOTH	1.29393108142566	1.70988631721986	0.264800563325745	1.16694767211726	1.28960068735509	1.37156996510289	0.338291814581357	0.214744213615228	0.502633423483248	0.381449826543238	0.380959502013261	0.579543160017192	0.000130827187258043	1.68689566754805e-15	0.598314139287804	0.00221897160001411	0.000711423416908732	0.0179503887118149	3331	55423	2527	2111	1567	1110	745	341	40	35	15	14	10	3	55229	55645	56189	56646	57011	57415	958	963	983	984	988	995
RHEUMA_NOS	60_70	UKBB	M13_SPINSTENOSIS	1.33787000043019	1.05956445797048	1.25226736719928	0.299393364527555	-12.1830437373854	2.71626208902458	0.503281609973779	0.450163099865421	0.502719333813895	1.00134363610314	575.709937011806	0.579628549973342	0.00785375713068633	0.0185858763633346	0.0127388750788395	0.764946432988907	0.983116607154875	2.78308400063742e-06	1365	53082	1097	903	618	409	248	93	14	10	6	3	2	3	52485	52679	52964	53173	53334	53489	851	855	859	862	863	862
RHEUMA_NOS	60_70	UKBB	M13_SPONDYLINFLAMNAS	1.21141097165872	0.550493589476909	0.946530429110768	2.19419300145733	1.63039542158481	-10.6347876053184	1.00188705647758	1.00149424566495	1.00150205739581	0.709377658530402	1.00146237195353	727.831278228147	0.226613183234333	0.58254419757362	0.344602302747668	0.00198061414446522	0.103521777605481	0.988342035900463	426	52053	328	304	223	130	85	38	5	4	3	2	1	0	51340	51364	51445	51538	51583	51630	806	807	808	809	810	811
RHEUMA_NOS	60_70	UKBB	M13_SPONDYLOLISTHESIS	0.930478151720108	2.31349966590506	0.72838546216208	1.19325688959058	1.56790518283683	-10.2142938704857	1.00185873100198	0.382103481601469	1.00157644393979	1.00154998939388	1.00139453107563	681.084457660509	0.353017702085552	1.40730565760551e-09	0.467079552423766	0.233492584190741	0.117413775581142	0.988034491468842	535	52136	415	355	258	169	102	35	10	9	2	2	1	0	51433	51493	51590	51679	51746	51813	813	814	821	821	822	823
RHEUMA_NOS	60_70	UKBB	M13_SPONDYLOPATHY	0.925702496030248	1.20746424774832	0.856249629287387	1.09931586223293	-0.0287049506477319	1.45582524430866	0.337710697751031	0.223633493206085	0.305496140618815	0.319990226360825	0.579181737900997	0.44962716724444	0.00612318247365119	6.6901539935009e-08	0.0050658480415948	0.000591533506590557	0.960472054557533	0.00120434186980319	4471	55532	3385	2934	2221	1619	1107	502	48	45	26	16	7	5	55609	56060	56773	57375	57887	58492	961	964	983	993	1002	1004
RHEUMA_NOS	60_70	UKBB	M13_SPONDYLOSIS	0.888943963998073	1.55671970638251	1.08511242936313	1.17091468025811	0.537641394753214	0.116455593738698	0.412217946705604	0.224149259000005	0.320345370933138	0.35717445974032	0.502275378528175	1.00115729909599	0.0310454078739891	3.78423218509595e-12	0.000705788950504014	0.00104445063769198	0.284434077319247	0.907398162344736	3274	54298	2435	2157	1663	1255	874	400	42	42	22	13	5	1	54184	54462	54956	55364	55745	56219	911	911	931	940	948	952
RHEUMA_NOS	60_70	UKBB	M13_SPONTRUPTSYNOTEND	-12.009743087052	-11.9811350448092	-11.9881692544376	-11.9779054488774	-11.9929148339746	-11.9653969147913	1417.70024891791	1130.41866357493	1606.22977947633	1871.80447560047	1836.89237621838	2619.26357821348	0.993240973197769	0.991543501532332	0.994045007458171	0.994894274092762	0.994790716251477	0.996355092959688	115	52751	86	68	39	33	24	14	0	0	0	0	0	0	51966	51984	52013	52019	52028	52038	814	814	814	814	814	814
RHEUMA_NOS	60_70	UKBB	M13_SYNOTEND	0.719821018030133	1.0571481719809	0.398330955098677	1.28808553525178	1.65935337429104	-0.0372621496839178	0.503664450673542	0.306431874967526	0.450481688469467	0.320795798429993	0.272016570945793	1.0012922365264	0.152956008415198	0.000560869859012204	0.376570231745505	5.9374805373961e-05	1.05940976313089e-09	0.970314327867299	3118	53719	2087	1970	1772	1452	1102	492	28	28	22	21	15	1	53846	53963	54161	54481	54831	55441	876	876	882	883	889	903
RHEUMA_NOS	60_70	UKBB	M13_SYSTCONNECT	2.57243309033565	2.34995855189998	1.71485870505389	1.96104273164736	1.44241344140864	1.80808931512466	0.292283944313585	0.26157372352064	0.449221346659531	0.501816489662914	0.708347165204618	1.00083565396376	1.35428410319795e-18	2.61277341220289e-19	0.000134864039827087	9.31063745186387e-05	0.0417193743757575	0.0708278464399746	910	70654	725	575	382	234	152	64	34	25	10	6	2	1	69453	69603	69796	69944	70026	70114	1352	1361	1376	1380	1384	1385
RHEUMA_NOS	60_70	UKBB	M13_TENDOSYNOVITISNAS	1.04753771671726	1.10998935230655	1.2541572951881	1.95662362465052	2.64330183497532	-10.1844309840581	1.00200427303998	0.709329792166278	0.70932220234364	0.580101881825893	0.450225805916634	448.927160773331	0.295818565241626	0.117619861286015	0.0770430777653311	0.000743818983543047	4.33022643160562e-09	0.981900620004468	589	52984	400	363	328	250	164	66	8	8	7	6	5	0	52324	52361	52396	52474	52560	52658	841	841	842	843	844	849
RHEUMA_NOS	60_70	UKBB	M13_TOEDEFORMOTH	4.23079332629693	4.89752833618525	3.76287853751301	-12.4070795718094	4.42400429203413	-12.3836359146995	1.06110101245714	0.59355812009667	1.05048664802125	3716.31189717859	1.0442647324892	7519.90509285161	6.68652646098715e-05	1.56896840562879e-16	0.000340929845528453	0.99733623034899	2.27053420478263e-05	0.998686059555932	439	41673	346	314	241	167	100	42	6	6	2	1	1	0	41742	41774	41847	41921	41988	42046	18	18	22	23	23	24
RHEUMA_NOS	60_70	UKBB	M13_TRIGGERFINGER	1.73885047387766	0.287505784314885	1.14022606162891	0.706497809705899	0.726853253838386	-10.5495066824976	0.71040289816588	1.00165221780541	0.709358225196169	1.00161579292696	1.0013665980303	471.070481244952	0.0143772824459972	0.774088166078997	0.107965521940548	0.480587413989233	0.467923807273432	0.982133066464414	630	52946	437	422	373	279	211	89	6	4	3	1	1	0	52317	52332	52381	52475	52543	52665	816	818	819	821	821	822
RHEUMA_NOS	60_70	UKBB	M13_TROCHANTERICBURSITIS	-11.2949901479473	2.8201977480298	1.37038981247806	1.72955551506254	-11.315977220696	-11.3416583442703	675.730458227868	0.451215794514232	1.0017736945577	1.00177519121597	758.889550967901	1490.70005224369	0.986663796933269	4.09876289301866e-10	0.171323512991555	0.0842591774698098	0.988103000063235	0.993929532122062	231	52846	179	153	123	91	54	20	6	7	2	1	0	0	52074	52100	52130	52162	52199	52233	818	817	822	823	824	824
RHEUMA_NOS	60_70	UKBB	M13_VALGUS	-11.85048618384	-11.7503561695629	6.86637177954836	-11.7070084720241	7.32491168250068	-10.9264526705492	11850.7718262891	8716.4717216544	1.13681049270112	13026.5715863953	1.12857434405103	24422.5388833917	0.999202134803802	0.998924401382647	1.54083644962883e-09	0.999282939490741	8.56023491645494e-11	0.999643032706756	128	41577	108	80	63	33	21	7	1	2	2	1	1	0	41588	41616	41633	41663	41675	41689	8	7	7	8	8	9
RHEUMA_NOS	60_70	UKBB	M13_VARUS	-11.9898322530001	-12.0596380498226	6.39520150553047	-12.0981690034306	-12.0838798235053	-12.1120806118012	7102.74181233225	9383.60881450185	1.21117731979474	16495.266416952	25324.6858707464	62091.8628066946	0.998653126109508	0.998974574009827	1.29076087703844e-07	0.99941480536583	0.999619282907235	0.99984435896072	150	41636	129	105	80	51	23	7	0	0	1	0	0	0	41652	41676	41701	41730	41758	41774	5	5	4	5	5	5
RHEUMA_NOS	60_70	UKBB	M13_VERTEBCOLLAPSE	-11.2028684743441	-11.2126194595969	2.6428992883472	3.3173156857231	-11.130930059648	-11.0449428388934	939.841448599907	820.963910519969	1.00167471386126	1.00195359022433	1623.89104748979	2287.01342835658	0.990489476564052	0.989102934115507	0.00832784680309863	0.000930138351624745	0.994530958397345	0.996146697260038	119	51899	98	68	40	22	12	9	1	2	2	1	0	0	51118	51148	51176	51194	51204	51207	801	800	800	801	802	802
RHEUMA_NOS	60_70	UKBB	M13_WRISTFOOTDROP	-11.9374113815429	-11.9359097603903	6.6584431659506	-11.9625010671412	-11.9208859131955	-11.9145979670422	11361.5628491473	10539.2462708026	1.21940925527808	14370.7384900372	13848.6930822044	24113.1742180566	0.999161675676902	0.999096379775513	4.75105002607803e-08	0.999335824403569	0.999313185035573	0.999605756036377	123	41578	95	69	50	41	25	11	0	0	1	0	0	0	41600	41626	41645	41654	41670	41684	6	6	5	6	6	6
RHEUMA_NOS	60_70	UKBB	MEMLOSS	-11.4821733962668	1.20725582231067	1.54491055440836	-11.5171751637347	2.16476290843707	-11.4734611039952	718.190943076138	1.00095156004915	1.00097487283146	817.767169668138	1.00094120913067	1520.96471215655	0.987244257678047	0.227775797417641	0.122732315813432	0.988763216706006	0.0305621577850281	0.993981181431361	224	66846	179	141	99	69	44	15	3	3	2	1	1	0	65588	65626	65668	65698	65723	65752	1300	1300	1301	1302	1302	1303
RHEUMA_NOS	60_70	UKBB	MIGRAINE_UNSPE	0.252151911538246	0.819894393974141	0.000782591690474352	-12.1167617095064	0.559958295129479	-12.1117243652603	1.00127188503137	0.579163902866962	1.0010587724727	528.88739833215	1.00098213685101	843.937753276251	0.801171222768297	0.156877491033317	0.999376242653473	0.981722136922108	0.575882703034907	0.988549598453697	925	70983	643	566	438	299	205	110	5	5	2	1	1	0	69805	69882	70010	70149	70243	70338	1455	1455	1458	1459	1459	1460
RHEUMA_NOS	60_70	UKBB	MULTIMORB	0.85531817544988	0.385296320123976	0.529490741179114	0.674434097266462	0.38141439429675	-0.537166146595127	0.200822352008623	0.193193262916192	0.206912800080465	0.22985589890576	0.281957401287491	0.708849490233551	2.05271316048681e-05	0.0461130632878446	0.0104972448730921	0.0033445122333672	0.176139455749076	0.448570719937433	16086	47950	12344	10554	7970	5629	3745	1685	93	77	55	32	15	2	50835	52625	55209	57550	59434	61494	764	780	802	825	842	855
RHEUMA_NOS	60_70	UKBB	MYELOPROF	-12.0008425135187	-11.9823653504356	-11.947772965373	-11.9624668765715	-11.9574911045246	-11.9467874931319	889.62376529265	693.380249387935	863.987897763306	1021.03913520702	1034.15049138672	1529.65537506708	0.989237027010919	0.986212372661383	0.988966697582411	0.990652219930909	0.990774568080176	0.993768491556173	228	71133	176	143	103	67	50	20	0	0	0	0	0	0	69721	69754	69794	69830	69847	69877	1464	1464	1464	1464	1464	1464
RHEUMA_NOS	60_70	UKBB	MYELOPROF_NONCML	-11.9987485054646	-11.9821697409081	-11.9641347946428	-11.9760308594354	-11.9627088110363	-11.9504135131851	937.610023334255	730.656389777997	911.865064270086	1065.34872812538	1076.88742476267	1618.49560947128	0.989789619733204	0.986915929465003	0.9895316479049	0.991030834673885	0.991136803957027	0.994108749048767	203	71106	158	130	93	61	45	17	0	0	0	0	0	0	69688	69716	69753	69785	69801	69829	1463	1463	1463	1463	1463	1463
RHEUMA_NOS	60_70	UKBB	N14_ABNORMALBLEED	-13.5125164156648	-13.5123034752547	-13.5138569575264	1.73788329196067	-13.5116172927635	-13.5125744714421	2666.78691662005	2018.47069123286	2071.86912287152	1.00397705230464	1668.63663358475	1822.99294492948	0.995957164022118	0.994658739487323	0.994795799961286	0.0834519395543196	0.993539280630568	0.994085892733759	215	26281	93	74	75	80	82	83	1	1	1	1	0	0	25797	25816	25815	25810	25808	25807	605	605	605	605	606	606
RHEUMA_NOS	60_70	UKBB	N14_ACUTERENFAIL	0.948621054343381	1.28903720322891	0.941203835012334	1.82241746426389	-11.4538095279132	-11.4267261479573	0.449706016083598	0.319269807971857	0.501942711732386	0.449360502771166	443.741749947902	868.152149033085	0.0349079247040498	5.40344068998745e-05	0.0607759378986347	5.00100534797587e-05	0.979407384829811	0.989498447772676	2610	65045	2315	1417	817	427	214	59	21	18	9	5	0	0	64085	64983	65583	65973	66186	66341	1234	1237	1246	1250	1255	1255
RHEUMA_NOS	60_70	UKBB	N14_BENIGNMAMDYSP	-13.0129164723004	-13.0113186146898	-13.0120209565357	-13.0111751559694	0.948181653402825	-13.0143492008926	1245.58723136586	920.072706616127	994.064724057561	1054.912467222	1.00147078597599	1534.91186735377	0.991664480804498	0.988716995789243	0.989556219123806	0.990159228474864	0.343746242242903	0.993234905469985	339	32973	211	189	168	142	115	74	0	0	0	1	1	0	32281	32303	32324	32350	32377	32418	820	820	820	819	819	820
RHEUMA_NOS	60_70	UKBB	N14_BREAST	-14.0172759610259	-14.0152646438324	0.333174478698967	0.0826682019921766	0.69534235343783	-0.0666613294802908	1014.60560505616	723.033472405915	0.580144812673748	0.709307989914468	0.502879519091114	1.00166985532025	0.98897718261629	0.984534792019541	0.56576794310376	0.907218498837069	0.166750258290259	0.946939792220764	1429	33270	868	831	756	653	556	346	4	6	8	6	4	1	32996	33033	33108	33211	33308	33518	831	829	827	829	831	834
RHEUMA_NOS	60_70	UKBB	N14_BREASTDISOTH	-14.0373402057588	-14.0342164969702	0.756893356878636	-0.155403891793755	1.16310611333183	-14.0311281998901	1276.53908840418	900.385462194757	0.58005200982635	1.00152585062362	0.502791375976716	1501.95000928749	0.991226315427283	0.987563958174525	0.191936595118836	0.876689560909248	0.0207062792847024	0.992546318015719	861	33108	551	536	490	405	349	182	3	5	7	5	4	0	32589	32604	32650	32735	32791	32958	826	824	822	824	825	829
RHEUMA_NOS	60_70	UKBB	N14_CALCUKIDUR	0.25139199558373	1.04973738691497	-12.9072410310648	0.925932455597041	1.04262779989852	-12.9114949495023	1.00128838481731	0.501979403686508	612.629032118112	0.708601543272531	0.708456035674556	1126.57327014218	0.801761131821404	0.0365104860042022	0.983190926385785	0.191313267051283	0.141104557079485	0.990855759472501	1047	69146	740	683	528	413	285	131	8	7	4	4	2	0	68024	68081	68236	68351	68479	68633	1421	1422	1425	1425	1427	1429
RHEUMA_NOS	60_70	UKBB	N14_CALCULOWER	-11.8035303548051	-11.8099773302015	-11.8252594583738	-11.8095673605448	-11.7938864608474	-11.8182950824769	880.657218319293	685.181846627361	856.421652744727	1006.84740395471	1259.77931065732	1846.89781687691	0.98930619942737	0.986248129508512	0.988983356366531	0.99064162515629	0.992530419905328	0.994894373287612	222	68820	183	153	106	66	33	17	0	0	0	0	0	0	67452	67482	67529	67569	67602	67618	1407	1407	1407	1407	1407	1407
RHEUMA_NOS	60_70	UKBB	N14_CERVICAL_DYSPLASIA_ALL	2.43706684623889	-12.1690104395558	-12.1687591388619	-12.168988857523	-12.1687266489867	-12.1687269839418	1.00289414587313	1056.76135445968	1108.39366107372	1327.3667538855	1324.13569709486	1400.32355936831	0.0150974075963334	0.990812257727277	0.991240413637887	0.99268528287798	0.992667592547135	0.993066518718053	112	37325	65	68	62	46	29	26	1	0	0	0	0	0	36433	36430	36436	36452	36469	36472	938	939	939	939	939	939
RHEUMA_NOS	60_70	UKBB	N14_CHRONEPHROPATH	1.4956021430934	-12.0021001293221	1.20402669696864	-11.9908018467107	-12.0048809971356	-11.9987530142688	1.00104806898468	659.467387903795	1.00079168131642	864.440676973297	876.344648861824	1626.69430451067	0.135166134333132	0.985479552233502	0.228947590675716	0.988932764129035	0.989070270876905	0.99411473136653	226	70519	189	159	120	89	57	26	2	1	1	0	0	0	69110	69140	69179	69210	69242	69273	1444	1445	1445	1446	1446	1446
RHEUMA_NOS	60_70	UKBB	N14_CHRONEPHROPATH_ADVERSE	1.48542919339992	-12.001855251848	1.19346827198342	-11.9899776873933	-12.0047446764741	-11.9987684735004	1.00102912339396	656.078896029995	1.00077799542407	859.757028311552	871.994255927316	1615.97224572034	0.137834901307087	0.985404863664853	0.23304938777089	0.988873242460588	0.989015870447449	0.994075675389564	226	71130	189	159	120	89	57	26	2	1	1	0	0	0	69701	69731	69770	69801	69833	69864	1464	1465	1465	1466	1466	1466
RHEUMA_NOS	60_70	UKBB	N14_CHRONKIDNEYDIS	0.933298934649173	1.05170513093288	0.838237653266857	0.925397130816315	0.936749547319432	-12.0457361529089	0.38094473334561	0.280783084050407	0.380524314976781	0.449372293271658	0.501711455479367	552.629666893309	0.0142872527267817	0.00017995290037516	0.0276053845921467	0.0394644928497758	0.061886486571774	0.982609790123221	3074	64610	2585	2070	1389	891	552	216	32	27	15	8	4	0	63885	64400	65081	65579	65918	66254	1182	1187	1199	1206	1210	1214
RHEUMA_NOS	60_70	UKBB	N14_CYSTITIS	0.896713261843783	0.248492618255877	0.0371559622241766	0.875412978276312	-13.132359447066	0.358168009108755	0.580133128323168	0.579597517006298	0.708968272414794	0.502645009256841	540.933031280174	1.00127697500224	0.122176418611732	0.668117497112217	0.95820320307006	0.0815762213538817	0.980631469954644	0.720559435023065	1581	57942	1136	1030	851	719	537	277	10	8	7	5	1	1	57354	57460	57639	57771	57953	58213	1023	1025	1026	1028	1032	1032
RHEUMA_NOS	60_70	UKBB	N14_CYSTKID	0.685462673974083	-12.4744944007314	1.84420237054726	-12.4523999841297	2.22070448710621	2.4885606604058	1.00108678542124	583.481916313572	0.578920135173462	916.455547127589	0.708311987946153	1.00076228289594	0.493521552585443	0.982943004698921	0.00144459010593637	0.989159024667434	0.00171733063330312	0.0128946715614756	578	70346	490	382	239	153	81	28	6	6	6	3	3	1	68995	69103	69246	69332	69404	69457	1433	1433	1433	1436	1436	1438
RHEUMA_NOS	60_70	UKBB	N14_DIALYSIS	-11.0358434334276	1.89242597185811	-11.0527859083756	-11.0358783687216	-11.0336547345696	-10.9447486570647	796.598725627847	1.00125543727191	838.733451499969	1058.24612358205	1153.22727037948	2098.24723038491	0.988946696554804	0.058750854887399	0.989485822967154	0.991679442834244	0.992366250194412	0.995838142307896	143	60106	118	88	53	36	24	7	1	1	0	0	0	0	59096	59126	59161	59178	59190	59207	1034	1034	1035	1035	1035	1035
RHEUMA_NOS	60_70	UKBB	N14_DYSPLACERVUT	2.63190285419151	-13.1706398565135	-13.1701733053822	-13.1705961390409	-13.1699060599488	-13.1703048148573	1.00559326868975	1965.78998692445	1847.98365663393	1867.72642693261	1686.65732560995	1918.79702435937	0.00886378110948483	0.994654275559727	0.994313700258062	0.994373625562629	0.993769950910863	0.994523495592389	128	26215	55	58	63	63	56	47	1	0	0	0	0	0	25686	25683	25678	25678	25685	25694	601	602	602	602	602	602
RHEUMA_NOS	60_70	UKBB	N14_ENDOMETRIOSIS	-12.1679012576815	1.08788176759646	-12.1678086255889	1.63114639731762	2.49096792269092	-12.1677704023356	1052.98774646193	1.00214270075425	802.708058211657	1.00313709617338	0.582858940107845	1092.82041764301	0.990780173349172	0.277675587534416	0.987905771278167	0.103940011215957	1.92250241615232e-05	0.991116312073322	249	26270	137	127	115	80	79	60	3	4	4	4	3	0	25772	25782	25794	25829	25830	25849	607	606	606	606	607	610
RHEUMA_NOS	60_70	UKBB	N14_ENDOMETRIOSIS_UTERUS	-12.1670159577085	1.42754521632467	-12.1671351621036	-12.1667412962813	2.8609891343723	-12.1667537744601	1259.74829754378	1.00222454615719	960.848162484591	1218.55417692587	0.582944448750242	1389.50087518964	0.992293918336335	0.154337477082693	0.989896728498919	0.992033596924595	9.2092134330918e-07	0.993013648917459	168	26255	95	89	78	53	52	40	3	4	3	3	3	0	25720	25726	25737	25762	25763	25775	605	604	605	605	605	608
RHEUMA_NOS	60_70	UKBB	N14_FEMALEGENINF	0.522545179159989	0.597151799154518	0.151230971912935	0.468442794338243	0.346586192721856	0.771632765773724	1.00171771912114	0.708962887698614	1.00133351296947	1.00167606471475	1.00159226815434	1.00180113357788	0.601914647678825	0.399626082461021	0.879952388360042	0.640028488605305	0.729316252256918	0.441154307587784	682	36770	428	387	306	232	206	150	5	4	2	1	2	1	36104	36145	36226	36300	36326	36382	915	916	918	919	918	919
RHEUMA_NOS	60_70	UKBB	N14_FEMALEGENNONINF	0.515682149511603	0.727915653756303	0.311974017540426	0.207307665387307	-0.0946544960689287	-1.16257171184641	0.413905847200142	0.274249258114418	0.359039790719436	0.413057467402236	0.451293272884332	1.00193385553087	0.212803900470862	0.00794938815482787	0.384895212281753	0.615747875053027	0.833870180589216	0.245915367834617	4404	27858	2678	2464	2171	1876	1555	1063	34	28	18	11	6	1	28887	29101	29394	29689	30010	30502	663	669	679	686	691	696
RHEUMA_NOS	60_70	UKBB	N14_FEMALE_GENITAL_DYSPLASIA_ALL	2.65131470179401	-13.1696893571401	-13.1694024365654	-13.1696081407772	-13.1693529975178	-13.1693954934237	0.711603369336519	1392.19195919321	1423.48636145094	1498.07452772933	1388.65845848906	1685.21010190086	0.000194671930370221	0.992452380561482	0.992618465991006	0.992985868546626	0.992433369150996	0.993764842508914	203	36740	107	107	99	94	75	56	2	0	0	0	0	0	35918	35918	35926	35931	35950	35969	916	918	918	918	918	918
RHEUMA_NOS	60_70	UKBB	N14_FEMALE_GENITAL_HSIL	2.35445570433047	1.75937489028235	-12.1691392203457	-12.1694381452711	-12.1691282124938	-12.1685800243786	1.00272789529574	1.00178419803538	1166.53155944487	1357.52822214226	1285.70787601074	1802.38338498246	0.0188719640181647	0.0790471971021583	0.991676699940153	0.99284753229785	0.99244819547986	0.994613216893314	112	37410	72	70	56	45	31	18	2	1	0	0	0	0	36508	36510	36524	36535	36549	36562	940	941	942	942	942	942
RHEUMA_NOS	60_70	UKBB	N14_FEMGENPAIN	2.16999243628788	-12.171515238811	-12.1715511219512	2.38878297900716	1.64149879829854	1.98453915219547	1.00335450186692	965.410161427062	1008.75112613761	0.710742599502191	1.00228035418892	1.00425493070642	0.0305613728546581	0.989940848761574	0.99037299009678	0.00077669884586825	0.101470909835069	0.0481399589313567	175	26259	88	84	77	73	59	53	3	2	2	3	1	1	25738	25742	25749	25753	25767	25773	605	606	606	605	607	607
RHEUMA_NOS	60_70	UKBB	N14_FEMGENPROL	-0.121512806613808	-0.0575846981484239	0.536383301358222	0.650810632452411	-14.0086152141541	-0.134146993948872	0.710512846248341	0.503829353414645	0.412869605476447	0.451354924497758	678.730480557636	1.00170821027465	0.864207043931708	0.909004697686534	0.193889337505847	0.149329356744719	0.983533280722556	0.893467231954166	2265	27157	1622	1508	1261	950	723	370	12	11	10	6	1	1	27151	27265	27512	27823	28050	28403	637	638	639	643	648	648
RHEUMA_NOS	60_70	UKBB	N14_GENITOURINARY	0.284401959923709	0.457616698708831	0.551182311487398	0.275796633351039	0.663765153628433	-0.611138901955387	0.273836808207897	0.190795983684593	0.203730838773553	0.264003466476118	0.219665501349123	0.579889691819754	0.298999214767447	0.016464136032451	0.00682132127767673	0.296175283549673	0.0025135231553699	0.291934107180549	15320	43182	11199	9584	7555	5743	4220	2297	87	79	59	36	24	3	46479	48094	50123	51935	53458	55381	737	745	765	788	800	821
RHEUMA_NOS	60_70	UKBB	N14_GENITOUROTH	-12.0838792658746	-12.090746678225	1.20616530875332	-12.1088264470558	-12.1317068824271	-12.1782974200572	930.166672374331	666.39999034192	1.00090281232883	878.12887848122	852.349558755646	1733.82823195055	0.989634901146095	0.985524473292417	0.228173442757352	0.988998039199171	0.988643890642839	0.994395756504727	233	71099	178	156	114	90	71	28	1	1	1	0	0	0	69691	69713	69755	69779	69798	69841	1462	1462	1462	1463	1463	1463
RHEUMA_NOS	60_70	UKBB	N14_GLOMEINOTH	2.21206381608325	1.8343591732916	-10.0704263962796	2.72637045554905	-10.0237280368531	-10.2209728822167	1.0011566094543	1.0010096440792	478.485168572718	1.00129503773362	668.005625440048	1954.79896595101	0.0271393072766647	0.0668756233916987	0.983208581755052	0.00647225591435272	0.98802782878912	0.995828154484151	141	70563	115	88	54	35	19	4	2	1	0	1	0	0	69143	69170	69204	69223	69239	69254	1444	1445	1446	1445	1446	1446
RHEUMA_NOS	60_70	UKBB	N14_GLOMERULAR	1.44302590142068	0.27134575378032	-11.9938145453797	0.890070305141034	0.904486240176933	-12.0800249334415	0.708578282720261	1.00088689201951	518.832509066197	1.00086087870463	1.00071461533759	1110.64763562581	0.0416992913200691	0.786310035645567	0.981557001489645	0.373839334629863	0.366080066770902	0.991321932316749	537	70780	428	345	265	180	122	54	3	1	0	1	1	0	69436	69519	69599	69684	69742	69810	1450	1452	1453	1452	1452	1453
RHEUMA_NOS	60_70	UKBB	N14_GLOMER_NEPHRITIS	0.932320067513374	-12.9865301331835	-12.9879728367189	-12.9895545907837	0.975223392255195	-13.049616399003	1.00103514195159	817.633813621587	910.476049901324	1084.62417877768	1.00071584466826	1806.72576789553	0.351669452546697	0.987327681325419	0.988618534716624	0.990444692716453	0.329795543647773	0.994237090595687	436	70871	344	283	226	160	112	53	1	0	0	0	1	0	69506	69567	69624	69690	69738	69797	1456	1457	1457	1457	1456	1457
RHEUMA_NOS	60_70	UKBB	N14_HYDROCELE	-13.5104050174782	1.08961438106938	-13.5098126345718	1.78396407172973	-13.5087568415213	-13.5088238289854	2030.55315006719	1.00397898149411	1730.99494702452	1.00400900569938	2062.43235942434	3489.30808481514	0.99469126723546	0.277790573256158	0.993772852134676	0.0755944521541588	0.994773961239273	0.996911005053042	312	22404	233	213	159	115	77	37	2	2	1	1	0	0	22164	22184	22238	22282	22320	22360	317	317	318	318	319	319
RHEUMA_NOS	60_70	UKBB	N14_HYDRONEPHR	0.663179423776355	-12.9553731356106	-12.9458842773364	-12.9386331384914	1.45696282271143	-12.9712508785708	1.00154305163644	743.40581298504	914.591944361172	1132.46769319411	1.00124560417501	2295.23910221888	0.50787017285503	0.986095926578988	0.988706464848879	0.990884233528821	0.145627661644447	0.995490881228957	796	59754	659	457	296	199	113	42	2	1	1	1	1	0	58860	59062	59223	59320	59406	59477	1029	1030	1030	1030	1030	1031
RHEUMA_NOS	60_70	UKBB	N14_HYPERTROPHYBREAST_BOTH	-13.2533047455134	0.598692787351209	0.850827657055393	-13.090727188784	-12.9830261073305	-12.9970668133459	1375.33633585926	1.13784691696659	1.11800994737935	1241.62092220568	1250.74923966996	1756.76197691091	0.992311376277743	0.598775056919776	0.446645267431125	0.991587854698133	0.991717948145844	0.994097057836266	145	32953	98	88	75	61	43	25	2	2	1	0	0	0	32179	32189	32202	32216	32234	32252	819	819	820	821	821	821
RHEUMA_NOS	60_70	UKBB	N14_KIDUROTH	0.169353127576042	0.435013584613221	1.25458135579125	0.549930614433826	1.47528869216373	1.92450491069913	1.00105970472255	0.708378212761341	0.578876910579686	1.00085676791812	0.708176111065665	1.00077301668402	0.865659895428634	0.539150624917312	0.0302144313909457	0.582689907509639	0.0372309106318896	0.0544777409296021	992	70795	819	634	421	275	165	55	9	9	7	4	3	1	69513	69698	69911	70057	70167	70277	1446	1446	1448	1451	1452	1454
RHEUMA_NOS	60_70	UKBB	N14_LUMPNASBREAST	-13.0101275967248	0.232410019234076	0.269618868674862	-13.0087498721118	-13.0081755751229	0.727612735792078	1051.14027167122	1.00180605215553	1.00185978300633	784.063754199493	740.4622171942	1.00183300401663	0.990124710099197	0.816544979758053	0.787838596911431	0.986762550317244	0.985983770172971	0.467666243316739	536	33040	302	288	273	263	221	157	1	2	1	0	0	1	32451	32465	32480	32490	32532	32596	822	821	822	823	823	822
RHEUMA_NOS	60_70	UKBB	N14_MALEGEN	0.11903934390846	-0.230514796788977	0.237781573789677	0.850867063449023	-0.441095537443566	0.488016093321196	0.507051124907022	0.454085047158118	0.415706922557148	0.362013995507441	0.710876082399649	0.710761532687701	0.814388858881828	0.611701101222837	0.567326514843706	0.0187547258450725	0.534931497929258	0.492328421057416	5454	25791	4237	3700	2794	2017	1362	623	21	20	18	12	4	2	26604	27141	28047	28824	29479	30218	383	384	386	392	400	402
RHEUMA_NOS	60_70	UKBB	N14_MENORRHAGIA	-12.0078158007295	-12.0134065054647	-12.0180800530918	-12.0192588486671	-12.015862927532	0.904478412539742	3449.1010897961	2132.67937883619	1616.18151254154	1340.12121742645	844.418907462684	1.00553245055641	0.997222223636523	0.995505531221853	0.994066908896461	0.992844040989539	0.988646691953034	0.368385351006198	205	26213	13	14	30	46	82	151	0	0	0	0	1	1	25803	25802	25786	25770	25734	25665	602	602	602	602	601	601
RHEUMA_NOS	60_70	UKBB	N14_MENSIRREG	-12.0064920453937	-12.0047127876503	-12.0131376032444	-12.013409727894	-12.0102839774689	-12.0089895240853	2980.32834670025	2033.35482107812	1816.07343844693	1254.45372546225	814.979188634887	749.369275878415	0.996785666676422	0.995289400921468	0.99472211480236	0.992359090305051	0.988242063797081	0.98721407785035	163	37323	13	13	23	51	78	115	0	0	0	0	0	0	36545	36545	36535	36507	36480	36443	928	928	928	928	928	928
RHEUMA_NOS	60_70	UKBB	N14_MESNRUIRREG	-13.0040217553379	-13.010648674124	-13.0227838290906	-13.0232838465373	-13.0166727514738	0.390138199284895	5187.10370990592	3051.71852352388	2292.22482112412	1692.80251564666	1024.44731845751	1.00522316888953	0.997999712768695	0.996598321839019	0.995467014333081	0.993861673459428	0.98986231640456	0.697933869870708	338	26215	15	17	42	81	147	256	0	0	0	0	1	1	25936	25934	25909	25870	25804	25695	602	602	602	602	601	601
RHEUMA_NOS	60_70	UKBB	N14_NEUROMUSCDYSBLADD	1.77886554420861	1.50199911491263	-12.5219499203171	1.55927874461584	1.47557496021297	-12.5876099641459	0.709138606029767	0.579364897832213	719.205266102994	0.708858036701696	0.708690906280265	1200.78484123621	0.0121249153858837	0.00952832767720537	0.986108881247042	0.0278278141031163	0.0373320963866821	0.991636073873666	483	57358	330	305	245	193	158	94	6	6	3	4	2	0	56491	56516	56576	56628	56663	56727	1014	1014	1017	1016	1018	1020
RHEUMA_NOS	60_70	UKBB	N14_OBSTRUREFLUROPATH	0.500009940017481	-12.9488903309955	-12.9412512186906	-12.9374796363027	1.1676854455335	-12.9600103002697	1.00155483286518	672.68954701879	818.746121682386	1002.14000019462	1.00116692589036	2044.35273510011	0.617614745514195	0.984642125476224	0.987389015549018	0.989699714084417	0.24348329891702	0.994941908660085	926	59881	766	547	361	246	148	51	2	1	1	1	1	0	59006	59225	59411	59526	59624	59721	1033	1034	1034	1034	1034	1035
RHEUMA_NOS	60_70	UKBB	N14_ORHCEPINDIDYMITIS	-13.5360234096656	-13.5338840629819	-13.5328467650162	2.04929856483391	-13.5343533167141	-13.5407744226643	2396.3796874082	1788.06341552792	1957.58492221913	1.0042964833494	2281.98478841162	3522.89933659328	0.995493148803309	0.993960855112217	0.994484242613291	0.0412974213661807	0.99526780884057	0.996933222548054	256	22361	168	151	125	89	78	50	1	1	1	1	0	0	22135	22152	22178	22214	22225	22253	313	313	313	313	314	314
RHEUMA_NOS	60_70	UKBB	N14_OTHBLADD	1.23157175577097	0.477640533555891	0.975225882656545	-13.9700783115922	-13.9738763436959	-13.9504741729489	0.411543999174547	0.449767475916762	0.410990739102341	861.400304617758	912.138717483722	1604.50842412174	0.00276644657031	0.288248328423834	0.0176506740916866	0.987060578997948	0.987776964337672	0.993062842455179	2284	59085	1815	1553	1145	801	530	232	15	11	6	0	0	0	58473	58735	59143	59487	59758	60056	1066	1070	1075	1081	1081	1081
RHEUMA_NOS	60_70	UKBB	N14_OTHDISMALEGEN	-14.0174991367978	-14.016605062256	0.276762757042454	0.459740306167198	0.426728203698278	-14.0146487328105	1592.3903863663	1169.28091174917	1.00405546458277	1.00387036521544	1.00373137666512	1944.07058592371	0.992976469969207	0.990435690153771	0.782820828382421	0.646975572677933	0.67073327927045	0.994248164095441	938	22553	637	577	489	410	327	173	3	3	3	2	1	0	22536	22596	22684	22763	22846	23000	315	315	315	316	317	318
RHEUMA_NOS	60_70	UKBB	N14_OTHETNASKIDUR	-11.9295344765216	1.43609596768647	-11.9581170040557	-11.9695379760031	-11.9632303071828	-11.9925095826726	704.124955937199	0.70849449579614	671.671269658195	815.550752506062	851.545452366698	1685.90918412032	0.986482603761529	0.0426656425601161	0.985795591756985	0.988290162603592	0.988791011976832	0.994324393249482	382	69798	306	238	174	117	77	25	2	2	0	0	0	0	68465	68533	68597	68654	68694	68746	1407	1407	1409	1409	1409	1409
RHEUMA_NOS	60_70	UKBB	N14_OTHFEMPELINF	-12.5053696581994	-12.5045598060428	0.87234458594856	-12.5051259591631	1.29808050647924	1.79759831466996	927.639859061473	679.852841988254	1.00140208298646	1031.64165126199	1.00172868406373	1.00226741842484	0.989244167258788	0.985325305614274	0.383686888437868	0.99032861596225	0.195030473483699	0.0728879580405518	337	36610	228	201	152	93	81	55	1	1	1	0	2	1	35812	35839	35888	35947	35959	35985	906	906	906	907	905	906
RHEUMA_NOS	60_70	UKBB	N14_OTHNONINFCERVIX	-13.1702010922006	0.849520210942549	-13.1699684066984	-13.1698110397683	-13.1695555940321	2.7053825623374	1579.93370629398	1.0024588910235	1207.61888420452	1289.42338956676	1284.09214494426	0.711370201579568	0.993348975103081	0.396751891023625	0.991298656967007	0.991850771215935	0.991817097459215	0.000142920531700329	280	26314	174	167	145	131	91	53	1	1	1	2	2	2	25812	25819	25841	25855	25895	25933	607	607	607	606	606	606
RHEUMA_NOS	60_70	UKBB	N14_OTHNONINFUTER	0.579462321904957	-13.4933482224651	0.78497711454018	0.978525318793696	0.121654115711322	1.3167522367971	1.00304983110311	845.963887957482	0.710724422142619	0.710748594294215	1.00237992096919	0.710245387888091	0.563466386673635	0.987274069393308	0.26938728980191	0.168588600611525	0.903401719312308	0.0637477640967945	754	26478	440	398	354	312	276	184	5	5	7	5	3	2	26173	26215	26259	26301	26337	26429	614	614	612	614	616	617
RHEUMA_NOS	60_70	UKBB	N14_OTHNONINFVAG	1.78085962245846	1.10061556397097	-12.5041726168302	-12.504410941533	1.34920246207011	-12.5034780779037	1.0037078646902	1.0025984198123	991.581483025294	1127.2895242698	1.00189649461659	1503.49615225666	0.0760167099799443	0.272307941858089	0.989938676717839	0.991149681053319	0.178093449792891	0.993364654038842	196	26309	136	128	106	86	69	42	3	2	1	1	1	0	25761	25769	25791	25811	25828	25855	605	606	607	607	607	608
RHEUMA_NOS	60_70	UKBB	N14_OTHNONINFVULV	1.06085200305929	0.464920265326483	1.27085965507048	-12.4982069935049	1.59315964038336	1.71368023070392	1.00288387607269	1.00225392991949	0.709975492349413	800.780510509277	0.709608718493277	1.00257611652644	0.290145978545609	0.642737502751966	0.0734531135125605	0.987547497195951	0.0247601664210679	0.087399663816241	384	26417	267	239	210	167	110	60	4	3	3	2	2	1	25915	25943	25972	26015	26072	26122	615	616	616	617	617	618
RHEUMA_NOS	60_70	UKBB	N14_OTHPENIS	-13.5627300667416	0.71827289552304	-13.5587158082024	2.07127896245041	-13.5531432250815	-13.5486529426185	1691.29740679019	1.00405186696751	1402.30862524934	0.712899137166676	1776.45566565672	3066.14044075189	0.993601730305759	0.47437779220135	0.992285491756816	0.00366748178720457	0.99391274489217	0.996474321371833	477	22530	355	316	254	169	119	48	2	3	2	2	0	0	22332	22371	22433	22518	22568	22639	318	317	318	318	320	320
RHEUMA_NOS	60_70	UKBB	N14_OVARYCYST	-13.5088596536957	1.40557192037954	-13.5080339847191	-13.5080817707699	-13.5075758062261	1.31051340037118	1325.89269695508	0.580982757618079	1118.96965714559	1317.23414223974	1236.71336511975	1.00253616193572	0.991870892643749	0.0155503847766955	0.990368291110639	0.991817930735973	0.991285553939325	0.191145429040037	494	26487	331	286	238	182	138	88	3	3	0	0	1	1	26038	26083	26131	26187	26231	26281	609	609	612	612	611	611
RHEUMA_NOS	60_70	UKBB	N14_PHIMOSIS	2.1011015023976	-14.1837825337607	-14.1838403092167	-14.1847273944622	-14.1828327753752	-14.1845195042368	0.713521614980014	1858.79474349593	2187.37064932613	2512.84679206225	2650.85819909004	3949.52057884437	0.0032327613617357	0.993911693955022	0.994826213888331	0.995496058527321	0.995731114808366	0.997134440862163	440	22509	313	274	211	165	106	64	2	0	0	0	0	0	22321	22360	22423	22469	22528	22570	313	315	315	315	315	315
RHEUMA_NOS	60_70	UKBB	N14_POLYPFEMGEN	1.10796211124251	1.28746681081999	0.520999764703498	0.635847196621659	0.960219227309454	-0.0354693398109143	0.583017503492164	0.384314333549323	0.581804040240594	0.581833879802486	0.452144033528164	1.00201266948004	0.0573816258683334	0.000808010899377633	0.370525149635827	0.27446718083614	0.0336950628309209	0.971762303615533	1433	26564	779	751	714	651	577	371	15	14	8	8	6	1	26581	26609	26646	26709	26783	26989	622	623	629	629	631	636
RHEUMA_NOS	60_70	UKBB	N14_POSTMENATRVAG	-13.5213289920268	1.79262738572976	-13.5192171136093	-13.518876571226	-13.5171015151367	-13.5164862591592	1575.83931889825	0.581223200835	1302.24209591107	1473.83112286714	1464.81328337926	2563.31379183409	0.99315391668672	0.00204078159527418	0.991716915857703	0.992681419551235	0.992637332235188	0.995792732922788	308	26387	233	194	169	136	98	40	3	3	0	0	0	0	25854	25893	25918	25951	25989	26047	605	605	608	608	608	608
RHEUMA_NOS	60_70	UKBB	N14_POSTMENBLEED	-13.004051558028	0.666835743805229	0.679427315150233	0.345106282004365	-0.614251280592685	0.63571337264764	737.458113005599	0.581968234126638	0.582337898210921	0.711185419435946	1.00226162665972	0.709912537402062	0.98593114090736	0.251866152246504	0.243322046363335	0.627495470729868	0.539965469731677	0.370529879751007	1270	26526	660	631	626	600	541	346	6	7	6	5	3	2	26517	26546	26551	26577	26636	26831	613	612	613	614	616	617
RHEUMA_NOS	60_70	UKBB	N14_PROSTAOTH	-13.5145436710683	-13.5135808145945	-13.5141502176822	1.60215441000574	-13.5129821375922	-13.51252183212	1715.79602761966	1316.31724253572	1665.62465207749	1.00387283353182	2162.01583077265	3194.6009133388	0.993715491776239	0.991808898532868	0.993526384534225	0.110494716568124	0.995013112546656	0.996625118225683	385	22501	313	269	177	131	79	39	0	0	1	1	0	0	22256	22300	22392	22438	22490	22530	317	317	316	316	317	317
RHEUMA_NOS	60_70	UKBB	N14_PROSTATITIS	1.02496332927803	0.36852244458144	-14.020053368256	-14.0200536427666	-14.0176847059966	-14.0181496208272	1.00467725074784	1.00394886798521	1517.98338037903	1787.13149186647	1842.14466127184	3314.82594044447	0.307637583031058	0.713564624642615	0.992630864585386	0.993740656659834	0.993928605877583	0.996625816252035	591	22493	474	434	333	240	162	58	2	1	0	0	0	0	22294	22334	22435	22528	22606	22710	314	315	316	316	316	316
RHEUMA_NOS	60_70	UKBB	N14_PROSTHYPERPLA	-0.348203498190832	-0.50022936394631	0.350650804794301	0.746645528134737	0.391425645930927	1.01148344445682	0.711807545425259	0.5825036723885	0.453832786180976	0.453726730357963	0.581900047794645	0.710581531597462	0.624712792649935	0.390474351463615	0.439733585328833	0.0998493990330549	0.501158415689822	0.154603234026663	3953	25469	3265	2798	1998	1325	826	330	14	14	14	10	5	2	25756	26223	27023	27696	28195	28691	387	387	387	391	396	399
RHEUMA_NOS	60_70	UKBB	N14_PYELONEPHR	2.36248404815912	2.46016452561476	-11.2093230596584	2.95336340101779	2.08362072519002	-11.2617474205456	1.00167826257693	0.709147421984632	708.606902948399	0.70923066028319	1.00130210520344	1299.43233824344	0.0183476832333458	0.000522037305948828	0.987378936365419	3.12474943168142e-05	0.0374420384751656	0.993085086737306	139	58976	93	80	70	52	43	23	5	4	3	3	1	0	58018	58031	58041	58059	58068	58088	999	1000	1001	1001	1003	1004
RHEUMA_NOS	60_70	UKBB	N14_RECURANDPERHEAMATUR	-11.4570388105112	-11.48952413656	-11.4873034779806	-11.498003013093	2.1797163068967	-11.590627377833	949.471986079913	776.47559571296	799.587336809037	955.917656525249	1.00082484554595	1359.45434452566	0.990372362031349	0.98819411782178	0.988537553826342	0.990403087743885	0.0294120037061116	0.993197365817121	140	70511	100	77	73	49	40	21	0	0	0	0	1	0	69108	69131	69135	69159	69168	69187	1443	1443	1443	1443	1442	1443
RHEUMA_NOS	60_70	UKBB	N14_RECURANDPERHEAMATUR_ADVERSE	-11.4557903310081	-11.4890850191345	-11.4866730299632	-11.49774101878	2.16649102593115	-11.590191722959	942.392429193618	770.881212891826	795.167767504814	951.431232170752	1.0008094360847	1352.40786076689	0.990301096607062	0.988108901806072	0.988474482119037	0.990358055898822	0.0304076933040596	0.993162179766693	140	71212	100	77	73	49	40	21	0	0	0	0	1	0	69785	69808	69812	69836	69845	69864	1467	1467	1467	1467	1466	1467
RHEUMA_NOS	60_70	UKBB	N14_RENALCOLNAS	-11.94814361483	1.07238289578493	1.03793449359964	-11.9145615943432	-11.9011134207018	-11.9101401903298	968.09866661711	1.00134637993089	1.00122006510274	659.65982048361	596.355929677122	877.393489725873	0.990152865988768	0.284195958101179	0.29988982284487	0.985589651509691	0.984078158814655	0.989169482962542	297	68666	161	162	168	169	146	73	2	2	1	0	0	0	67399	67398	67392	67391	67414	67487	1401	1401	1402	1403	1403	1403
RHEUMA_NOS	60_70	UKBB	N14_RENALTUB	0.718717583405569	0.935923602643762	0.760988843716103	0.999233361645184	1.01722890521135	-12.0113929552467	0.319516719934166	0.227578897986913	0.304468790575782	0.335993971177404	0.380079747541925	433.084559371266	0.024487720379383	3.9135734626843e-05	0.0124404324522919	0.00293981310690068	0.0074427428963927	0.977873890236267	5775	66942	4863	3607	2378	1516	913	342	48	42	25	14	7	0	66532	67788	69017	69879	70482	71053	1274	1280	1297	1308	1315	1322
RHEUMA_NOS	60_70	UKBB	N14_RENFAIL	0.847311672830207	0.911790011962173	0.825578467086876	1.18337599653	0.666964158359787	-12.0206500802063	0.319457670234295	0.246123026303103	0.319010483050484	0.335939839801015	0.50155195244421	487.296710988697	0.00799350281073869	0.000211715582884034	0.0096553134548224	0.000427363066825469	0.183583931512476	0.980319755362392	4987	67615	4279	3099	2000	1230	725	268	43	37	22	12	4	0	66990	68170	69269	70039	70544	71001	1290	1296	1311	1321	1329	1333
RHEUMA_NOS	60_70	UKBB	N14_RENFAILNAS	2.19495568223783	1.69520631121784	-12.4422881943138	-12.4677569698714	-12.4615524191914	-12.401449291245	0.709253672160149	0.708904314117	979.573155741147	1147.11039761376	1379.7862763923	2378.10904512486	0.001969855179439	0.0167886073047085	0.989865746464933	0.991328092780483	0.992793996229507	0.995839181515423	338	60324	288	203	142	107	59	17	4	2	0	0	0	0	59326	59411	59472	59507	59555	59597	1044	1046	1048	1048	1048	1048
RHEUMA_NOS	60_70	UKBB	N14_TUBULOINTNEPHRNAS	-11.5783309581271	2.0632395101381	1.20428077439569	1.62521100656407	-11.5680375484002	-11.5520738404313	689.489408279191	0.579803388596415	1.00130709882376	1.00144158475491	819.075464277937	1455.42172324135	0.986602060543469	0.000372956381508153	0.229089060143265	0.104616877196387	0.988731622268444	0.993667042043506	315	59151	225	193	153	115	69	24	5	5	2	1	0	0	58226	58258	58298	58336	58382	58427	1010	1010	1013	1014	1015	1015
RHEUMA_NOS	60_70	UKBB	N14_URETHRALSTRICT	-12.9312783946812	0.734569103497429	0.278875555493136	-12.9460668671187	-12.961965378871	-12.9437808615724	884.355642109502	0.708889330065916	1.00119991484448	891.321955872767	951.649603548944	1495.27059208798	0.988333540001158	0.300097016781679	0.780596843334612	0.988411478444514	0.989132730947629	0.993093214043733	728	57717	568	502	400	280	184	81	3	3	1	0	0	0	56854	56920	57022	57142	57238	57341	1020	1020	1022	1023	1023	1023
RHEUMA_NOS	60_70	UKBB	N14_URETHRAOTH	1.15234835761972	0.796295944365854	0.721713176740316	1.17525649449012	1.23723344671702	0.436573436889647	0.305397142807288	0.2809732166111	0.336334198367945	0.319398241171534	0.319127468059046	0.708428803403239	0.000161116507487743	0.00459601949198727	0.0318872172385819	0.000233603727712048	0.000105784693614564	0.537725633188926	4237	61671	3303	2619	1934	1339	927	472	42	36	29	22	12	2	61381	62065	62750	63345	63757	64212	1182	1188	1195	1202	1212	1222
RHEUMA_NOS	60_70	UKBB	N14_URINOTH	0.922150520820412	0.704053003970632	0.602902616444809	0.827857030306907	0.596929367349178	0.260171901454449	0.271625997196695	0.227999236507342	0.270895271639438	0.280911380094899	0.319026393113818	0.578958263923113	0.000686468192763053	0.00201534163238312	0.026041456451243	0.00320831859121615	0.061331619853861	0.653158008802189	6925	62819	5273	4435	3414	2503	1776	903	58	50	37	26	13	3	63213	64051	65072	65983	66710	67583	1200	1208	1221	1232	1245	1255
RHEUMA_NOS	60_70	UKBB	N14_UROLITHIASIS	0.0607684438779793	0.568754230577784	-0.30118612668496	0.653693369623825	0.707903653242207	-10.9262184862528	1.00132072779167	0.579111002161453	1.0010325683535	0.708562525740063	0.708385280980789	361.703584436939	0.951607456789546	0.326042661726224	0.763509469774905	0.356235131957896	0.317639649174596	0.975901440435148	1301	69329	906	826	662	526	379	174	8	7	5	4	2	0	68291	68371	68535	68671	68818	69023	1425	1426	1428	1429	1431	1433
RHEUMA_NOS	60_70	UKBB	N14_UTER_POLYP	2.43279667965733	0.999053808057292	-13.1720580764717	-13.1719217564676	-13.171795702327	-13.1716853082111	0.714010838916908	1.00285496706696	1198.29051623715	1343.93112971204	1168.96303096153	1485.23452666955	0.000656266332320576	0.319148285694429	0.991229530751406	0.992180027298161	0.991009681434525	0.992924116427269	275	26269	145	148	146	126	109	83	3	1	0	0	0	0	25794	25791	25793	25813	25830	25856	602	604	605	605	605	605
RHEUMA_NOS	60_70	UKBB	NAFLD	1.24391694134457	0.390627734442394	0.820452070556442	1.68388506501707	1.46985731987277	1.71046997180838	0.579234759923492	0.70842003616817	0.708500888849863	0.579063850195669	0.708220004387692	1.00070990421131	0.0317520838446817	0.581354734575073	0.246859404774905	0.00363813849498815	0.0379471870777833	0.0874034354688279	1060	71061	814	678	432	286	172	72	8	6	6	5	3	1	69840	69976	70222	70368	70482	70582	1459	1461	1461	1462	1464	1466
RHEUMA_NOS	60_70	UKBB	NEURODEGOTH	0.973068387470685	2.47843119724895	1.22614531986475	1.71382035047983	1.97459724772945	-10.1383609063224	1.00175809068536	0.411950183476339	1.00166047691279	1.00189296860688	1.00178798245889	658.357374761971	0.331368717810404	1.7840778866425e-09	0.220909712371689	0.0871582539225461	0.0487155261016565	0.987713478664754	571	49034	459	307	186	115	67	35	9	9	3	2	1	0	48371	48523	48644	48715	48763	48795	766	766	772	773	774	775
RHEUMA_NOS	60_70	UKBB	NEURODIS	1.10812821541155	1.01243832102593	0.862932030459748	1.23645980957728	1.00378897246106	1.03481747310997	0.264736026375699	0.216436338200235	0.256235268469499	0.243968186969469	0.270213020146937	0.386300172115598	2.84181645358693e-05	2.90018686344464e-06	0.000757888895997255	4.0176616046183e-07	0.000203359578576958	0.00738884694507505	10750	27569	7741	6505	5138	4015	3002	1552	75	67	50	37	21	7	30213	31449	32816	33939	34952	36402	290	298	315	328	344	358
RHEUMA_NOS	60_70	UKBB	NEURO_COMORBIDITIES	1.08216209208798	0.546721198305082	0.565795413142173	1.01591758355066	0.698322453868651	-0.245688618902604	0.198837949683194	0.191428027131455	0.20710146146326	0.193671484888217	0.219523927206946	0.5063320915579	5.25579194591804e-08	0.00428995703387803	0.00629564733522461	1.55798788969124e-07	0.00146728767814547	0.627511665482678	21963	21435	15679	13996	11342	8651	6350	3174	124	103	79	58	28	4	27322	29005	31659	34350	36651	39827	273	294	318	339	369	393
RHEUMA_NOS	60_70	UKBB	OFFICIAL_TILASTOKESKUS	0.86889284712038	0.9862895091968	0.78647742198708	0.411167661198047	1.45502327520665	-10.9182717300883	0.579555578514832	0.410825085876298	0.501973092087958	0.708459884660875	0.449175656699746	392.62663843307	0.133811407658249	0.0163613813913064	0.117167977365055	0.561666275374425	0.00119815452146454	0.977815061559249	1790	70179	1325	1134	915	664	468	187	16	14	9	6	5	0	69190	69381	69600	69851	70047	70328	1438	1440	1445	1448	1449	1454
RHEUMA_NOS	60_70	UKBB	OTHER_CHRONIC_CYSTIT	2.57591013720408	-11.1576742866482	1.72279692051365	-11.1773786680988	-11.173166989261	-11.3025848054808	0.708619950794147	519.256325214933	1.00084291217874	755.9053480923	796.811026570934	1405.43609028523	0.000277864076693767	0.982856538139028	0.0851880610745121	0.988202315395978	0.988812146171933	0.993583443054294	164	71202	129	111	77	55	33	15	3	1	1	0	0	0	69767	69785	69819	69841	69863	69881	1467	1469	1469	1470	1470	1470
RHEUMA_NOS	60_70	UKBB	OTHER_CYSTIT	1.78982915086812	-11.4855125106217	-11.5034473787994	1.8209655449321	-11.4957243243783	-11.6115081592791	1.0011122086528	621.782823664262	715.839488369941	1.00091693498735	802.798264661649	1521.70922796534	0.0738017125501422	0.985262391250879	0.987178650823901	0.0688660748023513	0.988575028241853	0.993911745416341	186	71228	147	119	88	71	49	14	1	0	1	1	0	0	69801	69829	69860	69877	69899	69934	1465	1466	1465	1465	1466	1466
RHEUMA_NOS	60_70	UKBB	OTHER_ILD_CVD_COMORB	1.51043440867505	0.715563722506447	1.5729400441379	-13.4210189060848	-13.4211636194008	-13.4399706016808	0.583285494925656	0.711253246622678	0.582509580104189	1306.63476824662	1370.19219600734	2483.02052032343	0.00961074689547062	0.314386518486407	0.00692807564804303	0.991804721759704	0.992184769379729	0.995681271020376	1373	30167	1183	764	485	308	199	79	8	5	3	0	0	0	29986	30405	30684	30861	30970	31090	363	366	368	371	371	371
RHEUMA_NOS	60_70	UKBB	OTHER_SYSTCON_FG	3.47795607550437	2.62243621379886	2.37390866098015	3.09525616271772	2.76319516326104	2.79352504353787	0.297986700536727	0.359959130710229	0.504639477053405	0.45236824309175	0.581246425323761	1.00211862321938	1.78222041452187e-31	3.20783637311728e-13	2.54903831908876e-06	7.79112999840212e-12	1.99516536597995e-06	0.00530969281040744	666	49456	531	415	279	170	106	41	27	17	10	8	3	1	49050	49166	49302	49411	49475	49540	514	524	531	533	538	540
RHEUMA_NOS	60_70	UKBB	PAIN	0.925981037056363	0.978746278909307	0.73676100089113	1.07116313411329	0.939721758844755	0.262420254563801	0.214630138469417	0.161198105746737	0.205353753015127	0.205332463697884	0.22269536263985	0.449460838051893	1.60101873538268e-05	1.26564476906057e-09	0.000333524727665951	1.82113667173762e-07	2.44558752950424e-05	0.559317426423053	11868	60918	8647	7439	5740	4206	2930	1558	107	92	64	45	26	5	62963	64171	65870	67404	68680	70052	1069	1084	1112	1131	1150	1171
RHEUMA_NOS	60_70	UKBB	PANCREATITIS	0.902803456767669	0.367335008169526	1.43130909260697	1.07049431844913	-11.0015877940246	-11.0583463071383	1.00103948607433	1.00087160961722	0.708387017250008	1.00089192622042	451.009355735187	738.542212422173	0.36712806531358	0.713607743990027	0.0433296303710716	0.284826249376019	0.980538925676147	0.988053554750258	481	69712	375	304	208	158	95	51	4	4	3	1	0	0	68397	68468	68564	68614	68677	68721	1417	1417	1418	1420	1421	1421
RHEUMA_NOS	60_70	UKBB	PDSTRICT	1.85859335498445	-11.5347678995321	1.1397783626479	2.52218593399351	-11.5146573807668	-11.5114736280153	0.708474254695067	461.76159663828	1.0008391267682	0.708367315528533	816.353195838633	1286.54787388587	0.00870634918982005	0.980070979859358	0.254777092635949	0.000370061544294715	0.988746215775417	0.992860969488064	319	70995	275	215	144	71	51	20	4	2	3	2	0	0	69579	69639	69710	69783	69803	69834	1456	1458	1457	1458	1460	1460
RHEUMA_NOS	60_70	UKBB	PDSTRICT_EXMORE	5.00012381297897	-12.8098587044137	4.33049299622906	5.797026701772	-12.7396389084323	-12.6782246200549	0.820523738005541	4247.50005526735	1.07496426023686	0.813174504290482	7294.52021102888	11192.6760510636	1.10247749613158e-09	0.997593696795844	5.61339776418052e-05	1.01185972239457e-12	0.998606521644489	0.999096216358502	319	17436	275	215	144	71	51	20	4	2	3	2	0	0	17458	17518	17589	17662	17682	17713	18	20	19	20	22	22
RHEUMA_NOS	60_70	UKBB	PNEUMOBACTKNOWN	2.3453127823213	1.81566807159185	2.20881427115154	1.81818323007241	2.1162218952303	-9.61164106373222	0.709053134575296	0.708788841960055	0.708834335339646	1.00110901095101	1.00131903016348	492.495267633458	0.000940760673343826	0.0104176610474834	0.00183246439480029	0.0693444397796023	0.0345636203340739	0.984429305801442	295	61067	232	167	109	80	50	25	7	5	4	2	1	0	60013	60078	60136	60165	60195	60220	1110	1112	1113	1115	1116	1117
RHEUMA_NOS	60_70	UKBB	PNEUMONIA	1.71184188568968	0.759776807049928	0.826219075785573	1.55522266910617	0.790775040396054	-11.4681754327884	0.262327093782385	0.336049107631782	0.410440741610053	0.356060644495458	0.578731667769462	463.447650574987	6.7729502637837e-11	0.0237648272420203	0.0441141518628022	1.25470484084867e-05	0.171815568464188	0.980258080158097	3611	67177	3076	2078	1226	804	486	184	39	25	17	11	3	0	66375	67373	68225	68647	68965	69267	1298	1312	1320	1326	1334	1337
RHEUMA_NOS	60_70	UKBB	POLLENALLERG	-13.1696782629999	-13.1649826713336	2.60269955857023	1.81323986926096	-13.1422360253954	-13.0620929185353	1324.67620492228	1041.25710987817	0.507190248164899	1.00393995742009	2171.04772760594	3828.16216840145	0.992067714494154	0.98991233148054	2.87283259410976e-07	0.0708990011396348	0.995170109323188	0.997277539040929	617	31536	472	398	262	169	79	28	4	5	5	1	0	0	31300	31374	31510	31603	31693	31744	377	376	376	380	381	381
RHEUMA_NOS	60_70	UKBB	PRIM_COXARTHROSIS	3.1805381105836	2.5112611165174	-11.1233630944144	-11.1252723405055	-11.163811538285	-11.0974650933377	1.00353460191449	1.00265532701577	1048.06803985804	1244.10982714374	1262.85967080728	2686.46023158969	0.00152787776359103	0.0122586287208456	0.991532044937959	0.992865127709863	0.992946708919566	0.996704037984467	104	48446	88	73	58	41	29	7	2	1	0	0	0	0	48034	48049	48064	48081	48093	48115	426	427	428	428	428	428
RHEUMA_NOS	60_70	UKBB	PRIM_KNEEARTHROSIS	-11.1665397506656	1.76583796667701	2.73581803481359	2.7267284231145	2.8235523714067	-11.0966547884096	904.226523754432	1.00264310785525	0.710881398937832	1.00291844976605	1.00287190515011	1349.33947569044	0.990146956568441	0.0782074394719918	0.000118849457871699	0.00655204469433149	0.0048706456747185	0.993438456448818	216	48488	168	148	111	63	47	26	3	4	3	2	1	0	48103	48123	48160	48208	48224	48245	430	429	430	431	432	433
RHEUMA_NOS	60_70	UKBB	PSOR_ARTHR_OTH	3.35063055056595	2.40487360433745	2.96687084395888	2.03506502740937	2.09179765488773	-9.290140373417	0.502599850591716	0.579106448045144	0.501965132208388	1.00093149628104	1.00079785365423	511.826042168901	2.61803055685825e-11	3.28530088832464e-05	3.41046390713279e-09	0.0420352361006373	0.0366061201260547	0.985518414528287	178	71242	121	110	91	59	40	19	11	9	6	2	1	0	69842	69853	69872	69904	69923	69944	1446	1448	1451	1455	1456	1457
RHEUMA_NOS	60_70	UKBB	PSOR_ENTE_ARTHR	4.13051524961611	3.14423522377447	3.64508907644565	2.68569254691134	2.79619937691377	-9.84223202685355	0.508072469699092	0.582701282779691	0.505975192098602	1.00278606652685	1.00227755794497	988.423489408605	4.30085284470443e-16	6.81565608536423e-08	5.84342421273875e-13	0.00740121956256726	0.00527332246435931	0.992055191634561	186	48520	127	117	99	66	42	19	11	9	6	2	1	0	48124	48134	48152	48185	48209	48232	444	446	449	453	454	455
RHEUMA_NOS	60_70	UKBB	PULMONARYDG	1.30038614527828	0.745565185447069	0.500547515040782	0.850366199749984	0.792691574450917	-0.164262895502657	0.200751397972033	0.195730641202556	0.243704188919931	0.232045192636885	0.236843901162698	0.580395056788459	9.31964240393579e-11	0.000139451645737999	0.0399839884407943	0.000247669607993005	0.000817222756027951	0.777162183915926	12635	39251	9194	7844	6157	4862	3677	1809	95	77	53	37	22	3	41993	43343	45030	46325	47510	49378	604	622	646	662	677	696
RHEUMA_NOS	60_70	UKBB	PULM_ANXIETY	0.586580461198889	0.694800247614994	0.465211797274024	0.785584342254599	0.775049708251704	-12.0613830485457	0.411468671464609	0.305064869477134	0.410925959713909	0.449660577606661	0.502007771765745	514.186904780625	0.153990347964322	0.0227534504643964	0.25758981873344	0.0806268022722846	0.122612603830538	0.981285581658777	3855	62402	2972	2489	1790	1112	684	293	27	23	13	8	4	0	62078	62561	63260	63938	64366	64757	1180	1184	1194	1199	1203	1207
RHEUMA_NOS	60_70	UKBB	PULM_INFECTIONS	1.09401606409181	0.970673798051932	0.736178798278708	0.942428850288322	0.481412571637582	0.0334919780285212	0.225008901936681	0.17624768801212	0.214401362155013	0.214422599544545	0.26249626913699	0.502316940507853	1.16146181566027e-06	3.64086730594931e-08	0.000595517100276176	1.10674040413277e-05	0.0666571530537357	0.946840443429914	10693	53433	7584	6467	5264	4321	3373	1730	102	90	61	40	19	4	55490	56607	57810	58753	59701	61344	950	962	991	1012	1033	1048
RHEUMA_NOS	60_70	UKBB	PULM_MEDICATIO_COMORB	0.82369869417963	0.443485067753152	0.658643862619207	0.767894490369582	-0.0442703045905077	-12.9838667157389	0.201660848715296	0.190709365358666	0.212981877044425	0.261822160101776	0.449115410049861	528.630361811721	4.41577200442389e-05	0.0200479178063431	0.00198486372568999	0.0033582741461215	0.921477924998669	0.980404861232569	11563	61715	10009	8134	5311	3155	1751	593	85	65	42	20	5	0	62102	63977	66800	68956	70360	71518	1082	1102	1125	1147	1162	1167
RHEUMA_NOS	60_70	UKBB	PULM_PNEUMONIA_SEPSIS	1.78266321764541	0.829940633299347	0.894939011284154	1.61941518070298	0.858829807057955	-11.4764368387916	0.263928433325308	0.337056642826203	0.411255261559846	0.356990763263874	0.579246984462799	483.40631935981	1.43483750455369e-11	0.0138042219328754	0.0295466139004858	5.72512629519275e-06	0.138163173357249	0.981059387722952	3613	52363	3077	2078	1227	805	487	184	39	25	17	11	3	0	51907	52906	53757	54179	54497	54800	953	967	975	981	989	992
RHEUMA_NOS	60_70	UKBB	PULM_PSYCH_COMORB	1.90391029051729	1.82599071581731	2.1068307217741	1.91339245486492	2.10180597927136	0.800996211441744	0.37657784306	0.302818215734954	0.303262640292775	0.374233072676031	0.353300359546477	1.00658322143501	4.28542409328181e-07	1.63970149484942e-09	3.72568060639285e-12	3.17357230288134e-07	2.69682380792415e-09	0.426172961866354	6391	30838	4562	3884	3074	2294	1647	798	41	38	28	16	10	1	32477	33155	33965	34745	35392	36241	149	152	162	174	180	189
RHEUMA_NOS	60_70	UKBB	Q17_CONGEN_MALFO_AORTIC_MITRAL_VALVES	-10.8883441545148	-10.8652874375027	-10.8752937545733	-10.9132784832717	-10.8691864051106	-10.8247319419868	800.471769437295	599.715272922878	725.819886628601	938.526786250723	1054.06121538089	2024.85147831362	0.98914718279043	0.98554518911969	0.988045375343323	0.990722331729904	0.99177258188984	0.995734578340683	108	71009	81	77	58	32	20	9	0	0	0	0	0	0	69579	69583	69602	69628	69640	69651	1457	1457	1457	1457	1457	1457
RHEUMA_NOS	60_70	UKBB	Q17_CONGEN_MALFO_CARDIAC_SEPTA	-11.4960669427395	1.67319129717419	1.95235535921906	-11.5595131519982	-11.5375992821135	-11.5111323231401	962.028924120361	1.00096161414501	1.00088799730563	969.163302065892	946.828662525832	1470.16612866927	0.990465654623348	0.0946064059709462	0.0511018840044389	0.99048360748169	0.990277602606399	0.993752773421336	124	71021	92	81	61	46	33	18	2	2	1	0	0	0	69590	69601	69621	69636	69649	69664	1461	1461	1462	1463	1463	1463
RHEUMA_NOS	60_70	UKBB	Q17_CONGEN_MALFO_CIRCULATO_SYSTEM	-11.9832340223097	1.43598791074316	1.10039282773033	-12.022705293141	-12.0021329492347	-12.0027788591805	756.153961090409	0.708411370674332	1.00089700940779	837.593778592722	859.407120141118	1507.07031275116	0.987355964909789	0.0426569181809131	0.271590731606714	0.988547668590575	0.98885742848665	0.993645465234836	335	71140	253	219	163	109	72	34	3	3	1	0	0	0	69755	69789	69845	69899	69936	69974	1464	1464	1466	1467	1467	1467
RHEUMA_NOS	60_70	UKBB	Q17_CONGEN_MALFO_DEFORMAT_CHROMOSOMAL_ABNORMALITI	0.566636409205585	1.10039957424042	1.00867084273979	0.666948112601978	-12.1195391817281	1.73341515893288	0.708633884512378	0.410469313956712	0.501702050291623	0.708321445217309	439.719407250199	0.708341726581541	0.42393215554252	0.00734392133841988	0.0443785342283843	0.346402791777107	0.978011502665954	0.0143992758997483	1325	70420	994	891	655	458	305	142	13	12	8	4	2	2	69294	69397	69633	69830	69983	70146	1444	1445	1449	1453	1455	1455
RHEUMA_NOS	60_70	UKBB	Q17_CONGEN_MALFO_DEFORMAT_MUSCULOS_SYSTEM	-11.0832387920503	1.21598863693304	1.47387338912812	-11.1136994359772	-11.0641684262585	-11.0890731054404	634.166254712046	1.00101652758469	1.00099894507676	642.6724228237	685.338277216498	1204.10608053826	0.986056188113935	0.224460004005464	0.140912207714788	0.986202913123714	0.987119432839874	0.992652079994137	190	71212	135	128	101	72	47	18	1	1	1	0	0	0	69798	69805	69832	69861	69886	69915	1468	1468	1468	1469	1469	1469
RHEUMA_NOS	60_70	UKBB	Q17_CONGEN_MALFO_GENITAL_ORGANS	-11.9682825037877	-11.9534984610415	-11.988924771855	-12.0196765605803	-12.052924600703	-12.1649600404065	1300.58516061208	998.334550873265	1128.47686600772	1310.35181990903	1352.90313551798	2545.85396836497	0.992657787167023	0.9904468056544	0.991523443394857	0.992681217579045	0.992891793220736	0.996187449483192	111	71243	80	70	56	43	30	9	0	0	0	0	0	0	69804	69814	69828	69841	69854	69875	1470	1470	1470	1470	1470	1470
RHEUMA_NOS	60_70	UKBB	Q17_CONGEN_MALFO_URINARY_SYSTEM	-11.497401403071	-11.4896015637342	2.21695639550787	1.83883916496902	-11.5231673352984	-11.5568421013541	726.953006381716	546.850785353041	0.708458315574445	1.00092527521904	759.216753263517	1259.32858621621	0.987381279735834	0.983237289746339	0.00175242009291835	0.0661893329590548	0.987890409053057	0.992677926508719	223	71165	167	148	100	76	56	29	3	3	3	1	0	0	69752	69771	69819	69843	69863	69890	1466	1466	1466	1468	1469	1469
RHEUMA_NOS	60_70	UKBB	Q17_LVOTO_BROAD	2.02097062539482	-12.4231741022822	1.08506362020928	0.933907397518271	1.16993594975095	-12.4242646292565	0.410656585758214	462.180294340546	0.708365743783406	1.00084744921953	1.00077642028913	1564.78195318771	8.59644140865256e-07	0.978555846171476	0.125575638400491	0.350759754409659	0.242392232582575	0.993664916220653	842	70756	735	540	328	189	110	52	8	3	4	2	1	0	69426	69621	69833	69972	70051	70109	1429	1434	1433	1435	1436	1437
RHEUMA_NOS	60_70	UKBB	Q17_OTHER_CONGEN_MALFO	-11.9722854879397	-11.978884373683	-11.9958764217018	-12.0566745557548	-12.0885354526467	-12.107781102141	1265.51658585363	916.024968670164	1078.77422125485	1235.96211212484	1246.48436604792	1712.59589588042	0.992451810298605	0.989566338450246	0.991127775254316	0.992216847245322	0.992262153565131	0.994359129813606	129	71235	92	85	60	46	34	21	0	0	0	0	0	0	69803	69810	69835	69849	69861	69874	1469	1469	1469	1469	1469	1469
RHEUMA_NOS	60_70	UKBB	Q17_OTHER_CONGEN_MALFO_DIGES_SYSTEM1	2.13122095578293	1.59759586276745	-11.5443998026112	1.80747342109597	-11.535695216255	3.70390025264813	0.708626428063292	0.708352786769363	589.582515253195	1.00082430791358	909.099627597815	0.708221783323565	0.00263373139074917	0.0241102701662445	0.984377912216367	0.0709207242342666	0.989875800365974	1.6963913379396e-07	242	71177	203	174	122	71	40	17	5	4	3	3	2	2	69744	69773	69825	69876	69907	69930	1467	1468	1469	1469	1470	1470
RHEUMA_NOS	60_70	UKBB	Q17_VACTREL	-12.0701529165267	0.847767782588219	1.61130102280381	1.5673831162952	-12.1061125294715	-12.1166053745493	592.986959393031	0.708460278138201	0.578902831237881	0.70836500775774	668.503889147575	1099.50926515749	0.983760311210653	0.231449172774575	0.00537973452770147	0.0269199069872821	0.985551688615984	0.991207480470374	598	70949	446	397	281	198	135	69	7	7	5	2	0	0	69634	69683	69799	69882	69945	70011	1460	1460	1462	1465	1467	1467
RHEUMA_NOS	60_70	UKBB	R18_ABDOMI_PELVIC_PAIN	0.134110644646099	0.83905392588385	0.851332419167858	1.24974446102801	0.371557437694784	-0.6845269007037	0.450643252110712	0.241039791582895	0.271858679785138	0.262928779187863	0.410973435270817	1.00113021975545	0.766009807944254	0.000499588734849261	0.00173900615811664	2.00254562867984e-06	0.365947081083798	0.49413044982964	6019	55991	4352	3802	2991	2187	1502	815	45	43	33	20	6	1	56630	57180	57991	58795	59480	60167	983	985	995	1008	1022	1027
RHEUMA_NOS	60_70	UKBB	R18_ABNORMALITI_BREAT	1.25368869514433	0.578892204516415	0.968169129096828	-0.285101445374559	1.135317387407	-11.9958139634007	0.411843212170422	0.4500068184516	0.450028948117762	1.0012961459512	0.502199867208317	561.959965499169	0.00233383629899631	0.198300837173397	0.0314486981675502	0.775849173210156	0.0237785626100472	0.982969342114428	2510	56017	1940	1546	1049	727	516	243	18	14	10	5	4	0	55623	56017	56514	56836	57047	57320	946	950	954	959	960	964
RHEUMA_NOS	60_70	UKBB	R18_ABNORMALITI_GAIT_MOBIL	0.752476894159492	0.910270790509308	1.58446932467513	2.02408854820613	-10.5102226969709	-10.4816250899838	0.708625969038059	0.578917919412748	0.579090371515992	0.708514525632326	453.171555764155	741.709974114002	0.288289428722504	0.115865719786623	0.00621655524517396	0.00427927299748642	0.981496648278615	0.98872490761635	1155	67503	1015	625	342	160	75	26	10	8	5	2	0	0	66381	66771	67054	67236	67321	67370	1252	1254	1257	1260	1262	1262
RHEUMA_NOS	60_70	UKBB	R18_ABNORMALITI_HEART_BEAT	1.5017385485356	1.11252783513106	0.579502176520575	1.2338836170218	1.27421162288949	0.700508516086617	0.337761791912115	0.320194196538109	0.502490937980404	0.450063994263641	0.449649526489548	1.00111895665352	8.74241716438104e-06	0.00051172832547883	0.24880410969331	0.00611456388139831	0.00459997763716092	0.484098714892484	2779	56483	2180	1752	1206	796	553	245	27	21	14	11	6	1	56095	56523	57069	57479	57722	58030	960	966	973	976	981	986
RHEUMA_NOS	60_70	UKBB	R18_ABNORMAL_BLOOD_P_READI_WO_DIAGNOSIS	0.589575738075199	1.22664926287608	-13.0070702140721	1.00543556993142	-13.0069780731814	-12.989956205964	1.00162272413442	0.579743738013993	875.727888317499	1.00144217138608	1154.10904122019	2015.1493661857	0.556115832425096	0.0343577908750608	0.988149562126254	0.315384567516435	0.991007914396551	0.994856751614739	804	54539	649	504	353	224	140	57	5	4	1	1	0	0	53816	53961	54112	54241	54325	54408	873	874	877	877	878	878
RHEUMA_NOS	60_70	UKBB	R18_ABNORMAL_FINDI_DIAGNOST_IMAGI_CENTRAL_NERVOUS_SYSTEM	-11.1245872168655	-11.1623878974294	-11.1350827295485	-11.1458518060575	-11.244979141419	3.80912784984513	965.036759589876	880.463987773321	994.495766375564	1146.64405017648	1082.46047346202	1.0015978352701	0.990802485278147	0.989884812425178	0.991066502985147	0.992244356016624	0.991711444353472	0.000142924801878752	110	65990	86	55	35	22	19	11	0	1	1	1	1	1	64734	64765	64785	64798	64801	64809	1280	1279	1279	1279	1279	1279
RHEUMA_NOS	60_70	UKBB	R18_ABNORMAL_FINDI_DIAGNOST_IMAGI_FUNCTION_STUDI_WO_DIAGNOSIS	1.62135283874424	0.258417889128684	0.811743213797696	0.914347172060567	1.09251336306518	0.685313703304461	0.262297131073265	0.410389477002331	0.3802662745897	0.449113296476065	0.448908890232419	1.00083081867292	6.35519439140075e-10	0.528897842096745	0.0327879310016508	0.0417609766503137	0.0149450270824643	0.493504970722844	3467	69387	2834	2132	1418	926	569	222	32	20	17	11	6	1	68588	69290	70004	70496	70853	71200	1400	1412	1415	1421	1426	1431
RHEUMA_NOS	60_70	UKBB	R18_ABNORMAL_FINDI_DIAGNOST_IMAGI_LUNG	2.25580537383002	-12.5736153896824	1.51564972707997	0.871590930532351	1.05578920403806	-12.5218171716389	0.380797220666622	523.282597320382	0.578938869756093	1.00092491944982	1.00075766444551	1659.12076241191	3.14391074512416e-09	0.980829998262269	0.00884522825272493	0.383871270752516	0.291429955121645	0.993978214261349	876	66906	744	514	307	195	116	44	11	4	5	2	1	0	65708	65938	66145	66257	66336	66408	1319	1326	1325	1328	1329	1330
RHEUMA_NOS	60_70	UKBB	R18_ABNORMAL_FINDI_DIAGNOST_IMAGI_OTHER_BODY_STRUCTURES	1.58516746656029	0.632211261129716	-0.0756771929483689	1.05881546546583	0.576175747377454	-10.1562148774579	0.449759008730446	0.578971249084983	1.00096374106776	0.708399288515358	1.00083234830418	410.21896473097	0.000424311869964619	0.274852341353389	0.939733891524329	0.135003425302244	0.564820295980119	0.980247965191454	1190	66995	983	758	514	324	201	72	9	5	3	3	1	0	65883	66108	66352	66542	66665	66794	1310	1314	1316	1316	1318	1319
RHEUMA_NOS	60_70	UKBB	R18_ABNORMAL_FINDI_EXAMI_BLOOD_WO_DIAGNOSIS	0.840209779915952	0.787666168507477	0.93304651205802	0.927335140019167	0.907841928777113	1.81430812139065	0.410933809366967	0.336195636703804	0.380556376258391	0.502049712537847	0.579073252517095	0.578891630887639	0.0408908248688883	0.0191355159455024	0.014214531512577	0.0647329036516243	0.116939553505073	0.00172378180486479	3103	69410	2569	2058	1406	841	479	216	27	22	14	8	4	3	68534	69045	69697	70262	70624	70887	1383	1388	1396	1402	1406	1407
RHEUMA_NOS	60_70	UKBB	R18_ABNORMAL_FINDI_EXAMI_OTHER_BODY_FLUIDS_SUBST_TISSU_WO_DIAGNOSIS	1.8043884300513	-11.5830471539897	-11.5974555772408	-11.6103945321186	1.92809791148597	-11.6261669627644	1.00114028464888	625.657778552229	713.042781982702	794.138619895198	1.00088738845037	1376.08968726506	0.0714929891023744	0.985229294837606	0.987023187088941	0.988335254950573	0.0540558877014496	0.993258994054214	185	71020	139	110	89	68	42	27	2	1	1	1	1	0	69597	69626	69647	69668	69694	69709	1467	1468	1468	1468	1468	1469
RHEUMA_NOS	60_70	UKBB	R18_ABNORMAL_FINDI_EXAMI_URINE_WO_DIAGNOSIS	2.04570861848154	1.57859278261364	-10.5280822739283	-10.4498139714417	2.6524489476347	-10.5260703369132	1.00107274380212	1.00085248138981	538.069393254795	613.637751224279	1.00100986187064	919.108233538899	0.0410013407556692	0.114738424454832	0.984389265691073	0.986413250740183	0.0080545858489952	0.990862441317938	151	71221	115	91	59	48	27	13	3	2	1	1	1	0	69787	69811	69843	69854	69875	69889	1467	1468	1469	1469	1469	1470
RHEUMA_NOS	60_70	UKBB	R18_ABNORMAL_INVOLU_MOVEM	-11.1542152561377	1.9729395492425	1.34439818658145	2.47123693644484	-11.14919853888	-11.1385273766285	521.723278194317	0.579198750334318	1.00110453779364	0.70866665575712	706.489001345539	1052.4989924889	0.982942876874006	0.000658435947321219	0.179299535594332	0.000488171680932514	0.987408998390386	0.991556197966143	338	64891	268	216	144	92	58	30	5	5	3	2	0	0	63836	63888	63960	64012	64046	64074	1120	1120	1122	1123	1125	1125
RHEUMA_NOS	60_70	UKBB	R18_ABNORMAL_RESULTS_FUNCTION_STUDI	1.37875471096395	0.903902555092704	0.78537105130779	1.25842055930845	1.43515051455872	-11.0819184794036	0.449860675631426	0.449300521116275	0.578914466055232	0.578910734066515	0.578784194601315	531.164720527296	0.0021778045541312	0.0442410787132708	0.174899727509215	0.0297221825029687	0.0131531610308775	0.983354598130003	1555	67417	1256	949	637	421	256	102	17	13	9	6	3	0	66369	66676	66988	67204	67369	67523	1330	1334	1338	1341	1344	1347
RHEUMA_NOS	60_70	UKBB	R18_ABNORMAL_SERUM_ENZYME_LEVELS	-11.1481839633611	-11.1320403563957	-11.102794353011	3.22505623060164	-11.084037194347	-11.1601045138428	918.735983437444	734.061134863463	1030.24806472593	1.00143932853333	1227.4498670662	1910.54190974305	0.990318496556557	0.987900540875711	0.991401510930401	0.00128002472502895	0.992795093147519	0.995339320009189	108	66279	81	66	36	25	14	11	1	1	1	1	0	0	65030	65045	65075	65086	65097	65100	1275	1275	1275	1275	1276	1276
RHEUMA_NOS	60_70	UKBB	R18_ABNORMAL_WEIGHT_LOSS	0.79128993778153	1.27966990451295	1.03397685917988	0.988928345853417	1.43446557644595	-11.0961189989629	0.501988337130493	0.318907707840241	0.44914485691062	0.578905374385494	0.501531811651291	427.996364525845	0.114954055999174	6.00370007500529e-05	0.0213294726640441	0.087585722705692	0.00423415737447182	0.979316575857425	2026	70191	1622	1227	818	515	322	146	22	19	11	7	4	0	69163	69558	69967	70270	70463	70639	1410	1413	1421	1425	1428	1432
RHEUMA_NOS	60_70	UKBB	R18_ANOREXIA	1.28891155339952	1.01998453416982	1.57025001589063	-11.0601628016677	-11.0912432875394	-11.0048904206406	1.00094394979762	1.00083824452683	1.00089393685068	700.181152295532	771.652461222151	1226.59927365514	0.197851795038091	0.308141132938062	0.116683462160453	0.987397024133467	0.988532108009934	0.992841578703619	319	71166	269	173	93	60	39	21	3	2	1	0	0	0	69757	69853	69933	69966	69987	70005	1456	1457	1458	1459	1459	1459
RHEUMA_NOS	60_70	UKBB	R18_ASCITES	1.95238552121252	1.04030993392738	1.58299751709785	2.66202512393547	-10.2067554662545	-10.1384402908802	0.709635596788417	1.00153082937353	1.00158424606913	0.709456073917855	545.800081186918	1022.66269400832	0.00593681664353838	0.298935055401314	0.113993865394361	0.000175285546689959	0.985079998619104	0.992090087453578	579	53016	515	221	128	80	43	12	4	2	2	2	0	0	52203	52497	52590	52638	52675	52706	873	875	875	875	877	877
RHEUMA_NOS	60_70	UKBB	R18_CARDIAC_MURMU_OTHER_CARDIAC_SOUNDS	-12.6189931914766	-12.624753235077	-12.6303971311884	2.2144357222334	-12.6169990211815	-12.622329788304	1045.82451450159	811.026085428078	943.793131730053	0.709103416849521	1304.03639186974	2228.06949345464	0.990372901577842	0.987580314518237	0.989322556255953	0.00179098607313371	0.992280313859879	0.995479894940921	379	54241	300	256	191	116	76	26	0	0	2	2	0	0	53454	53498	53563	53638	53678	53728	866	866	864	864	866	866
RHEUMA_NOS	60_70	UKBB	R18_CONVU_NOT_ELSEW_CLASSIFIED	1.2357563935812	0.82119561552528	1.30088987314717	1.75052964131727	1.75445338388173	2.47863089558361	1.00179405107199	1.00154867954926	1.00168612661173	1.00169553986711	1.00149870826608	1.0013382280423	0.217373112253045	0.412258400336333	0.19404686964297	0.0805391078488718	0.0798034043718681	0.0133117457373517	523	53183	423	285	186	124	81	46	3	4	3	2	1	1	52479	52617	52716	52778	52821	52856	801	800	801	802	803	803
RHEUMA_NOS	60_70	UKBB	R18_COUGH	2.09086851858622	0.909538393099139	1.34367650333759	0.712037169638617	1.53008929983866	-10.5625063450287	0.412181953833683	0.579712658332138	0.579739718825643	1.00146776536472	0.708937858823111	478.91864438342	3.922449769255e-07	0.116660306391176	0.0204643405198366	0.477088203091592	0.0309057511191406	0.982404156414059	1080	54684	844	681	440	282	200	84	15	9	6	3	2	0	54014	54177	54418	54576	54658	54774	891	897	900	903	904	906
RHEUMA_NOS	60_70	UKBB	R18_CRAMP_SPASM	-12.2114267238806	2.09772815864082	-12.2180383014781	-12.217491720735	-12.2252851490999	-12.2194207070542	1149.83629874353	0.799411873541255	1057.72014736021	1180.94046970035	1323.45962005884	1935.07314217674	0.991526510592617	0.00868809979290625	0.990783604381086	0.991745583814878	0.992629750538579	0.994961625937365	152	37728	112	88	64	54	35	19	2	2	0	0	0	0	36823	36847	36871	36881	36900	36916	943	943	945	945	945	945
RHEUMA_NOS	60_70	UKBB	R18_DISTU_SKIN_SENSA	1.23445540858701	1.79300546686456	-12.5159179103625	-12.5332483854859	-12.5450818630346	1.19838924211287	0.708757517685998	0.410546154726791	610.480089512016	727.351021534324	701.241000698607	1.00095387522986	0.0815578796979688	1.25753691017419e-05	0.983643105964977	0.986252043045403	0.985726742689028	0.231210210732325	784	69213	528	449	353	259	205	123	8	6	0	1	1	1	68071	68150	68246	68340	68394	68476	1390	1392	1398	1397	1397	1397
RHEUMA_NOS	60_70	UKBB	R18_DIZZI_GIDDI	1.32310484223222	0.286536358437671	0.937952018135153	1.40208390675316	0.756180373972976	-11.0337950893336	0.449887061775299	0.579012469152856	0.501906496453774	0.50191909421642	0.708268035187502	449.212337179731	0.00327185069179407	0.620691330245935	0.0616536515412513	0.00521497285399131	0.285679690732657	0.980403900645522	1581	66854	1231	1042	733	480	330	134	16	11	9	6	2	0	65900	66089	66398	66651	66801	66997	1288	1293	1295	1298	1302	1304
RHEUMA_NOS	60_70	UKBB	R18_DYSPHAGIA	-0.444322906296579	1.10841895083579	0.434076082139613	1.11902614266431	0.988759703521171	-12.0733126944608	1.00159441881177	0.357319919781751	0.579631501665987	0.50270093056321	0.579456322392023	626.465043141798	0.657320527121235	0.00192195136106517	0.453927827055519	0.0260123332094316	0.0879415185363365	0.984624020730193	2208	54556	1692	1383	1015	708	466	209	16	15	9	7	3	0	54122	54431	54799	55106	55348	55605	934	935	941	943	947	950
RHEUMA_NOS	60_70	UKBB	R18_DYSPNOEA	0.62497901445098	-0.341601929862954	0.365614244033036	-0.622645072011039	0.554709260979949	-12.2287020307491	0.460852371111187	0.587332131827601	0.511272913167972	1.00527261733185	0.586779876216002	565.845317889779	0.175055539262656	0.560825174339281	0.474543648022499	0.535666500121889	0.344482911652971	0.982757950305354	1994	38068	1595	1259	812	558	372	153	14	10	8	4	3	0	37513	37849	38296	38550	38736	38955	940	944	946	950	951	954
RHEUMA_NOS	60_70	UKBB	R18_ELEVATED_BLOOD_GLUCOSE_LEVEL	-12.1438863629167	-12.1508662149571	2.70804339673301	-12.1424695502056	-12.0823576844205	-12.142321210918	758.836237165328	689.659916558069	0.57896431952803	1461.9577384957	1705.51504556728	2044.6849974829	0.987231756481145	0.985943090553049	2.90545726010068e-06	0.993373147977056	0.994347604236353	0.995261806246134	370	66783	324	217	107	48	24	15	3	3	3	0	0	0	65530	65637	65747	65806	65830	65839	1296	1296	1296	1299	1299	1299
RHEUMA_NOS	60_70	UKBB	R18_ENLARGED_LYMPH_NODES	2.21224085933315	0.441614995126861	1.49323394392456	1.29128357945488	-11.5726188668556	-11.6005745308033	0.503562022422201	1.00148066183786	0.709190942297741	1.0015643552249	614.409865618018	955.358250609264	1.11702264105619e-05	0.659240449868189	0.035243833035931	0.197305380693229	0.984972461382242	0.990311810402994	750	53352	620	421	274	172	124	61	7	3	3	1	0	0	52667	52866	53013	53115	53163	53226	808	812	812	814	815	815
RHEUMA_NOS	60_70	UKBB	R18_FAECAL_INCONTINENCE	-11.5991014759493	1.94977297936612	0.653844646458854	0.947845121052202	0.956546841831188	-11.6213173487461	496.430547759636	0.450784139735548	1.00171773217337	1.00170115601312	1.00136495045737	898.66368188545	0.981359120557695	1.52330027618518e-05	0.513934586722424	0.34402852041527	0.339454834013942	0.989682223236929	645	53288	498	387	288	211	149	59	7	7	3	2	1	0	52553	52664	52763	52840	52902	52992	875	875	879	880	881	882
RHEUMA_NOS	60_70	UKBB	R18_FEVER_OTHER_UNKNO_ORIGIN	0.261218640893406	1.93452813955714	-12.541582645226	1.33906196369256	1.53112712115098	-12.4953538679017	1.00178079576203	0.357612483766062	602.550411048762	0.709083817210203	0.709002516676987	1359.75071162886	0.794281995899954	6.3177856072116e-08	0.983393899516401	0.0589669586577063	0.0308074422049939	0.99266798720481	1232	53721	992	726	477	312	206	80	12	11	3	3	2	0	53120	53386	53635	53800	53906	54032	829	830	838	838	839	841
RHEUMA_NOS	60_70	UKBB	R18_FLATU_RELATED_CONDI	-12.5712546243626	-12.5556079336471	1.48275362633755	-12.5857010320321	1.42309036752853	2.21906527121268	876.395465102744	662.233584325224	0.709274080041681	938.62504725719	1.00149389920379	1.00157668366116	0.988555319588429	0.984873425610228	0.036570863661304	0.989301760412534	0.155326183135088	0.0267208272189807	569	52831	428	347	269	181	118	50	3	3	3	1	1	1	52104	52185	52263	52351	52414	52482	865	865	865	867	867	867
RHEUMA_NOS	60_70	UKBB	R18_GANGRENE_NOT_ELSEW_CLASSIFIED	2.63019524015623	-12.1375168850971	1.83310456080809	-12.1174805458773	-12.0541291977677	-12.1017625098894	0.710025438280893	916.872928101486	1.00153465157947	1335.76813474379	1805.49735629945	3157.55217826823	0.00021191874509411	0.989437953518739	0.0672057348363339	0.992762053692251	0.994673084345608	0.996942002766445	235	53984	196	146	96	61	29	12	3	1	1	0	0	0	53164	53214	53264	53299	53331	53348	856	858	858	859	859	859
RHEUMA_NOS	60_70	UKBB	R18_GENERAL_SYMPTOMS_SIGNS	1.24976927344866	0.889303133678466	0.844073007339866	0.860023477081665	1.08287736029201	-0.0763034437568087	0.202060746887391	0.191131684911153	0.233827977925082	0.281064081245792	0.26176407489929	0.708398890113701	6.20565959701936e-10	3.27411030266219e-06	0.000306429281328624	0.0022142275509864	3.52114044573656e-05	0.914223721943136	9872	62817	7706	5928	4047	2775	1865	925	87	65	43	28	16	2	63760	65538	67419	68691	69601	70541	1136	1158	1180	1195	1207	1221
RHEUMA_NOS	60_70	UKBB	R18_HAEMORRHAGE_RESPI_PASSA	1.09993986176923	0.985667252254773	-12.9699184438216	0.540530831598164	0.710372197584742	-13.0033509208436	0.709431035525691	0.579730376036703	704.231834040467	1.00134915643917	1.00120066578747	1546.24108442005	0.121032696040046	0.0890901768831861	0.985306099223639	0.58933320589993	0.478001658151736	0.99329014682661	983	54626	793	637	481	333	208	88	7	5	2	2	1	0	53940	54096	54252	54400	54525	54645	869	871	874	874	875	876
RHEUMA_NOS	60_70	UKBB	R18_HEADACHE1	1.47520348023733	1.71302715651508	0.996395525239103	1.33144538596052	1.37000203731906	0.850905262011751	0.451140006944793	0.306325303850753	0.502952123958195	0.502958013488541	0.502626560588601	1.00158941828918	0.00107568000615943	2.24232297664611e-08	0.0475807129326753	0.00811542108592161	0.00641680656834167	0.395572559708135	1874	53815	1313	1136	861	624	451	252	23	21	11	9	5	1	53510	53687	53962	54199	54372	54571	843	845	855	857	861	865
RHEUMA_NOS	60_70	UKBB	R18_HEARTBURN	0.929133292799969	0.314528298796879	1.34481698610994	2.08301737925314	1.82925343325462	-10.6024162506218	1.00188723744836	1.00149528859903	0.709312279889813	0.580117654703834	0.70908336062201	600.491977266965	0.35372766168725	0.753476463554056	0.0579673333835672	0.000329815233725909	0.00988736266485219	0.985913109510301	569	52788	421	377	289	206	136	59	6	6	6	5	2	0	52065	52109	52197	52280	52350	52427	865	865	865	866	869	871
RHEUMA_NOS	60_70	UKBB	R18_HEPATOM_SPLENO_NOT_ELSEW_CLASSIFIED	-12.1149941918992	-12.0959340130556	-12.1340477184266	2.72231598185523	-12.0614965670581	-12.0480463687219	1143.4263088871	963.874423196649	1175.3113304088	1.00147136546761	2245.96574565658	3640.95808442053	0.991546297397537	0.989987382740751	0.99176269546793	0.0065615070763632	0.995715145855667	0.997359779371407	228	52671	198	133	82	41	20	8	0	0	1	1	0	0	51840	51905	51956	51997	52018	52030	861	861	860	860	861	861
RHEUMA_NOS	60_70	UKBB	R18_HYPERHIDROSIS	-11.5652172051112	-11.5502866018862	2.16553382212385	2.38981615647118	-11.5291720402028	-11.50641864982	1006.44472720924	796.497565858614	1.00168380743176	1.00170006777051	1047.37284140492	1569.00399013012	0.990831582775129	0.988430005613424	0.0306263776920287	0.0170438604634035	0.991217298905108	0.994148700987023	176	52790	126	102	70	62	45	20	2	2	2	1	0	0	52047	52071	52103	52111	52128	52153	791	791	791	792	793	793
RHEUMA_NOS	60_70	UKBB	R18_LOCALIZED_SWELL_MASS_LUMP_SKIN_SUBCU_TISSUE	1.05616353890629	-11.9913634944717	0.922107661406266	-11.9641692947691	1.16812327087355	-12.0936871142912	1.00118529723125	529.043218062977	1.00094748022515	760.149022268123	1.00077178577168	1110.75421076337	0.291465046016585	0.981916591518996	0.356927848091677	0.987442420408884	0.243120556942053	0.991312951600846	418	69022	326	274	194	129	92	47	2	1	1	0	1	0	67728	67780	67860	67925	67962	68007	1384	1385	1385	1386	1385	1386
RHEUMA_NOS	60_70	UKBB	R18_MALAI_FATIG	1.56448433658613	1.51100777394355	1.28198238105618	2.08555428769018	1.05840658447102	1.87085079274219	0.580328069548517	0.502915754824365	0.709230936399036	0.579891535063209	1.00125921785621	1.00146456900544	0.0070206765447893	0.00266022299623735	0.0706739302298822	0.0003225823377138	0.290477133413722	0.061746069702881	1039	54214	838	551	362	224	151	79	12	10	7	5	2	1	53542	53829	54018	54156	54229	54301	861	863	866	868	871	872
RHEUMA_NOS	60_70	UKBB	R18_MOUTH_BREAT	-13.3888212099762	-13.3953320116313	-13.3821043501398	-13.4118979074073	0.734575124602314	-13.4227958863339	1597.94715626983	1126.89585106119	1165.51932400998	1283.56859072449	1.17018372045497	1449.66992470313	0.993314792234737	0.990515825490831	0.990839156726643	0.991663124489756	0.530172039820065	0.99261232616546	218	37648	117	120	123	101	87	57	1	1	1	1	1	0	36802	36799	36796	36818	36832	36862	946	946	946	946	946	947
RHEUMA_NOS	60_70	UKBB	R18_NAUSEA_VOMITI	0.496999614643917	1.26030550110521	0.59947896304088	1.17187730636413	1.26392357525399	-12.1478744834884	0.502996195686238	0.272069672404157	0.450068712113595	0.411373319958407	0.411020157744439	525.682953958467	0.323114313373629	3.61643874189409e-06	0.182869360066997	0.0043898879645635	0.00210439730587179	0.981563528304282	3340	55112	2615	2017	1423	942	655	304	31	27	15	11	6	0	54852	55450	56044	56525	56812	57163	954	958	970	974	979	985
RHEUMA_NOS	60_70	UKBB	R18_OEDEMA_NOT_ELSEW_CLASSIFIED	2.07218718233881	1.06987228582324	0.864401843861078	-11.5184591210488	1.75044947257569	-11.4858812279363	0.503377139088104	0.709081381189675	1.00141907001681	648.685216948027	1.00129524631301	1473.3609517155	3.84552726659654e-05	0.131346188355359	0.388040192901085	0.985833008788138	0.0804319735111917	0.993779993650245	795	53983	691	433	263	158	82	25	7	3	1	0	1	0	53228	53486	53656	53761	53837	53894	852	856	858	859	858	859
RHEUMA_NOS	60_70	UKBB	R18_OTHER_ABNORMAL_FINDI_BLOOD_CHEMIS	1.25648146430749	0.898836481985002	0.274896208679008	-0.290549602336784	0.698777062540082	1.63629290214782	0.381006429313812	0.356482183048792	0.579206480535922	1.00110783396436	0.708652857491582	0.708436303998686	0.000974469172409073	0.0116886745282853	0.635066182307337	0.771641757199324	0.324101714057436	0.020903394778441	2454	68463	2026	1663	1187	721	410	175	20	14	6	4	3	2	67528	67891	68367	68833	69144	69379	1343	1349	1357	1359	1360	1361
RHEUMA_NOS	60_70	UKBB	R18_OTHER_GENERAL_SYMPTOMS_SIGNS	-11.976337179958	-11.964932441413	-12.0015584488023	-12.0569360485236	-12.0764230363005	-12.0747413744833	1470.24748610142	1217.91448455642	1494.88533943451	1689.84520577585	1965.34162587085	2936.29116773233	0.993500666421561	0.992161616085081	0.993594321202492	0.994307193659094	0.995097274322033	0.996718914435006	161	52824	133	72	46	37	23	11	0	0	0	0	0	0	52060	52121	52147	52156	52170	52182	792	792	792	792	792	792
RHEUMA_NOS	60_70	UKBB	R18_OTHER_SKIN_CHANG	1.64148431842418	-12.0268230457012	1.52430709796286	-12.024159753745	-12.0840944593735	-12.1512099817809	1.00110577490981	741.202657231213	1.0009854622625	1053.96074901585	1178.3429317493	1965.45417283122	0.10107354788162	0.987054019216264	0.127807140893561	0.99089749469153	0.991817710156443	0.995067195556182	235	69023	188	150	100	69	40	16	2	1	1	0	0	0	67682	67720	67770	67801	67830	67854	1386	1387	1387	1388	1388	1388
RHEUMA_NOS	60_70	UKBB	R18_OTHER_SYMPTOMS_SIGNS_INVOLVI_CIRCULATO_RESPI_SYSTEMS	1.67277297216157	-12.1527418095902	2.42281386199546	2.0431891456981	-12.199839332969	-12.2078453554794	1.00179144480051	817.224637213087	0.709356898288632	1.0016502500609	1288.38719278675	2124.32399247706	0.0949625721359335	0.988135296890378	0.00063663257894238	0.0413679653412669	0.992444881445919	0.995414824785543	311	54053	249	176	107	76	52	26	4	3	3	1	0	0	53257	53330	53399	53430	53454	53480	854	855	855	857	858	858
RHEUMA_NOS	60_70	UKBB	R18_OTHER_SYMPTOMS_SIGNS_INVOLVI_COGNITIVE_FUNCTIONS_AWARE	1.1624321749983	0.780262066595766	0.874609549172959	1.73443905283224	1.59309574911975	-9.50551306036876	0.579237682552075	0.578925770124857	0.70840482451195	0.578882386618017	0.708274629786773	354.624399785612	0.0447676539791702	0.177730546122057	0.216972600780982	0.00273380013071917	0.0244957835806393	0.978615701506787	1167	67518	1008	659	401	251	142	45	13	10	7	5	2	0	66340	66689	66947	67097	67206	67303	1324	1327	1330	1332	1335	1337
RHEUMA_NOS	60_70	UKBB	R18_OTHER_SYMPTOMS_SIGNS_INVOLVI_DIGES_SYSTEM_ABDOMEN	0.931641444116004	0.343582142765956	1.19081401213985	0.382368580561685	0.970240207035332	0.640532479585006	0.338008142656847	0.337225340158613	0.255139059783896	0.450098059676128	0.35687110586541	0.708781363492808	0.0058464851275279	0.308274036353852	3.0516333157181e-06	0.395590428273855	0.00655308425764033	0.366149439436518	4878	55270	3591	3168	2477	1778	1201	531	37	31	26	13	10	2	55563	55986	56677	57376	57953	58623	957	963	968	981	984	992
RHEUMA_NOS	60_70	UKBB	R18_OTHER_SYMPTOMS_SIGNS_INVOLVI_GENERAL_SENSA_PERCEP	2.77347487872504	2.58028109344347	2.22907829569158	-10.1579280893434	-10.1516515418999	-10.2120425814633	0.708939384755104	0.708807145859147	1.00121582050494	581.963411759236	642.171415724515	1312.90803433971	9.14793090177537e-05	0.000272304986876056	0.0259893126833941	0.986073965636801	0.987387310484992	0.99379396824599	189	65533	151	84	58	38	27	11	5	3	1	0	0	0	64313	64380	64406	64426	64437	64453	1253	1255	1257	1258	1258	1258
RHEUMA_NOS	60_70	UKBB	R18_OTHER_SYMPTOMS_SIGNS_INVOLVI_NERVOUS_MUSCULOS_SYSTEMS	1.55668847497628	1.71849394801708	0.744145375532144	0.659875941530255	-11.5119226965623	-11.5144053646519	0.410771102357005	0.318926652167482	0.708372247464413	1.00093076459349	521.600602976162	1010.67776972565	0.000150845254296892	7.11006254066709e-08	0.29348807716082	0.509727331931034	0.982391815307734	0.990910092410131	1490	68543	1284	855	474	274	154	48	17	12	3	1	0	0	67429	67858	68239	68439	68559	68665	1303	1308	1317	1319	1320	1320
RHEUMA_NOS	60_70	UKBB	R18_OTHER_SYMPTOMS_SIGNS_INVOLVI_URINARY_SYSTEM	0.285129973599831	0.803724524771347	1.11411411193255	0.259264813995221	-11.91589552518	1.04713729984582	1.00145939487123	0.579389170778959	0.579410674809121	1.00115064036512	450.450345850436	1.00115181543259	0.775862909362353	0.16538296000956	0.0545001273735003	0.795660828616747	0.978895786370316	0.295592161673714	1056	60140	804	699	519	402	281	149	8	7	4	2	1	1	59280	59385	59565	59682	59803	59935	1104	1105	1108	1110	1111	1111
RHEUMA_NOS	60_70	UKBB	R18_PAIN_ASSOCIATED_W_MICTU	2.16916416424956	0.955962491007907	-12.487665999377	-12.4901344109842	-12.4870387333474	-12.4475882782235	0.709184527248745	1.00120458285023	963.931759629679	1105.47616799836	1256.4203519397	1744.14764838741	0.0022231904701642	0.339672605647088	0.989663752535523	0.990985356650539	0.992070288114672	0.994305726234547	307	59703	235	203	148	108	63	36	3	1	0	0	0	0	58679	58711	58766	58806	58851	58878	1093	1095	1096	1096	1096	1096
RHEUMA_NOS	60_70	UKBB	R18_PAIN_NOT_ELSEW_CLASSIFIED	2.27727854049539	1.83410859952601	2.83170760954247	2.47231036035477	2.29428671112843	-10.1897650157925	0.710005165151693	0.709405610746365	0.503714166935704	0.709846938983623	0.709362279753967	530.76899841475	0.00133935388322127	0.0097261575756287	1.89135943088163e-08	0.000496054177612009	0.00121943526622792	0.984683060217785	425	52923	311	190	143	110	85	52	7	5	7	3	2	0	52221	52342	52389	52422	52447	52480	809	811	809	813	814	816
RHEUMA_NOS	60_70	UKBB	R18_PAIN_THROAT_CHEST	0.142604741129919	0.512407293589431	0.817814788762553	0.758000975215944	0.776030362962011	0.909317422168942	0.450579260963775	0.281830774030416	0.271833911117544	0.320040303670974	0.319613490733687	0.44961290649535	0.751629080138984	0.0690430141424481	0.00262532960253986	0.0178625656145686	0.0151811897470718	0.0431303892491019	6262	57129	4465	4000	3184	2437	1757	886	34	38	35	23	14	5	57903	58368	59184	59931	60611	61482	989	985	988	1000	1009	1018
RHEUMA_NOS	60_70	UKBB	R18_POLYURIA	-12.9359611421873	-12.9568748544902	0.351547068726873	1.2971075310577	-12.9450155708132	-12.9643590189052	903.641643386289	676.601937912846	1.00119466792799	0.708712872199609	880.347647551922	1458.94219635227	0.988578380341561	0.984721506110371	0.725492631872612	0.0672155597178692	0.988267980389315	0.992909982454671	699	59983	537	466	366	287	193	77	1	2	2	2	0	0	59041	59112	59212	59291	59385	59501	1103	1102	1102	1102	1104	1104
RHEUMA_NOS	60_70	UKBB	R18_RASH_OTHER_NONSPECIFIC_SKIN_ERUPT	1.51157328833088	0.296729814775379	1.30749714845723	1.00332978380748	1.82732306507042	-9.54690302721115	0.708755235464385	1.00096775211441	0.708365481589704	1.00087885022899	0.708191801016983	339.494725332768	0.032948070236275	0.766891843258872	0.0649220416028696	0.316126891995142	0.00987243029096677	0.97756571123552	535	69288	419	334	243	160	99	48	6	6	5	3	2	0	68001	68086	68177	68260	68321	68372	1397	1397	1398	1400	1401	1403
RHEUMA_NOS	60_70	UKBB	R18_RETEN_URINE	-0.568584626275872	0.598823333521512	1.51611335602283	-0.0330351597020405	0.198942192073756	-10.9129383616223	1.00136870830101	0.449845812105788	0.356896039754732	1.00114981171706	1.00104240509045	469.590483307065	0.570165711404493	0.183131556361543	2.1563621556125e-05	0.973676805261728	0.842470020827335	0.981459416962857	2254	62865	1941	1458	949	564	329	112	13	14	10	2	1	0	61966	62449	62958	63343	63578	63795	1199	1198	1202	1210	1211	1212
RHEUMA_NOS	60_70	UKBB	R18_SENILITY	-11.1210600602516	-11.1583213606141	2.50220514043716	-11.1767826781963	3.10460993954821	-11.1636100318443	732.122804535803	668.397838105232	1.00152153240514	1371.03360138395	1.00135099880814	1696.76430583796	0.987880474643031	0.986680628945897	0.0124754019473374	0.993495649153839	0.00193245577048842	0.994750474303244	214	54000	197	101	48	21	18	10	2	2	2	1	1	0	53160	53256	53309	53336	53339	53347	855	855	855	856	856	857
RHEUMA_NOS	60_70	UKBB	R18_SHOCK_NOT_ELSEW_CLASSIFIED	2.58472698379716	-11.1565133969294	-11.1503540061346	-11.1096017609641	-11.135464561969	-11.3382044263018	1.00198804770861	755.450800581235	932.354129462448	1301.28351615662	1892.3528410413	13255.7127412527	0.00989152107051859	0.988217252228395	0.99045804275898	0.993188208463775	0.995304911545314	0.99931753370547	176	52912	157	76	51	28	16	1	1	0	0	0	0	0	52135	52216	52241	52264	52276	52291	795	796	796	796	796	796
RHEUMA_NOS	60_70	UKBB	R18_SOMNOLENCE	2.43616080274061	1.95829088573884	-10.138562417493	2.5844814124766	-10.1882065146635	-10.2633236034663	1.00134000324164	1.00098495906545	479.120344420577	1.00091785578505	676.279045574766	1428.02257899708	0.014978407719521	0.0504222960374926	0.983117396608382	0.00981978799285193	0.987980249788063	0.994265583004252	121	71280	97	64	52	35	24	6	3	2	1	1	0	0	69836	69869	69881	69898	69909	69927	1465	1466	1467	1467	1468	1468
RHEUMA_NOS	60_70	UKBB	R18_SOMNO_STUPOR_COMA	2.40416040694308	1.21067285237956	-10.5480291539425	1.9950793512779	2.17519135408015	-10.6044309473009	0.709108683084041	1.00106490793357	416.938967306754	1.00106419701787	1.00096442580559	1138.96736903979	0.000697913114913282	0.226514980697626	0.979816681577088	0.0462659969720213	0.029773125472475	0.992571350403613	250	65518	201	143	106	68	47	15	4	3	2	2	1	0	64314	64372	64409	64447	64468	64500	1249	1250	1251	1251	1252	1253
RHEUMA_NOS	60_70	UKBB	R18_SPEECH_DISTU_NOT_ELSEW_CLASSIFIED	0.796906140237833	1.5263356165319	-12.0093244889315	-12.0046075448642	-11.9851748669334	-12.000976383418	1.00105111086379	0.578819376890192	619.349191790189	786.364454530506	839.696749453967	1294.37688217104	0.425991708623159	0.00836475518840466	0.984529802717063	0.9878200000771	0.988612006292809	0.992602419962644	546	70650	438	322	200	130	83	38	4	3	0	0	0	0	69316	69432	69554	69624	69671	69716	1438	1439	1442	1442	1442	1442
RHEUMA_NOS	60_70	UKBB	R18_SYMPTOMS_SIGNS_ABNORMAL_CLINI_LABOR_FINDI_NOT_ELSEW_CLASSIFIED	0.685596542023147	0.455462003317647	0.779116077338508	0.62728047025882	0.807107635406674	0.368757504487709	0.186583166198119	0.159306985649968	0.154809299950166	0.19094136371723	0.177249888198867	0.320571768395556	0.000238332162809371	0.0042495077065278	4.83500428521984e-07	0.00101910189625869	5.27602901076938e-06	0.250015451177671	25566	44338	18865	16279	12638	9342	6617	3341	148	132	109	72	43	10	50221	52807	56448	59744	62469	65745	670	686	709	746	775	808
RHEUMA_NOS	60_70	UKBB	R18_SYMPTOMS_SIGNS_CONCERNI_FOOD_FLUID_INTAKE	0.871988994148426	1.47032995692138	1.14111501639743	1.38626108807905	1.5447941325098	-11.4883087930025	0.503078627863599	0.305853008219234	0.450178033759195	0.502744268944031	0.502418987138964	552.731158728496	0.0830413690560251	1.52975358315042e-06	0.0112508876455514	0.00582651434226117	0.00210705288120169	0.983417464103365	2380	55444	1919	1427	934	585	372	170	24	21	12	8	4	0	54990	55482	55975	56324	56537	56739	891	894	903	907	911	915
RHEUMA_NOS	60_70	UKBB	R18_SYMPTOMS_SIGNS_INVOLVI_APPEA_BEHVI	3.13468744983384	2.11245480532252	-10.1271520341366	3.15333695624333	-10.1953035120935	-10.1611404206927	0.709307621182757	1.0011886707577	563.924057793668	1.00122881042568	785.170645171036	1735.32301791532	9.89925143723461e-06	0.0348629408064534	0.985672070835503	0.00163568659883668	0.989639899646366	0.995328033657663	125	65373	104	72	42	23	18	4	4	2	1	1	0	0	64145	64177	64207	64226	64231	64245	1245	1247	1248	1248	1249	1249
RHEUMA_NOS	60_70	UKBB	R18_SYMPTOMS_SIGNS_INVOLVI_CIRCULATO_RESPI_SYSTEMS	0.824719803133833	0.50595243938194	0.868131805998538	0.708573347358439	0.801396870842299	0.445820219916632	0.234707998029711	0.209202002870662	0.201377845043208	0.254099161161716	0.246281864790519	0.449237119337149	0.000441725159318624	0.0155851788854591	1.62547415697075e-05	0.0052941273187616	0.00113799301681358	0.321005366747019	11019	61470	8198	7001	5308	3873	2735	1333	81	74	59	36	21	5	63088	64285	65978	67413	68551	69953	1122	1129	1144	1167	1182	1198
RHEUMA_NOS	60_70	UKBB	R18_SYMPTOMS_SIGNS_INVOLVI_COGNITION_PERCEP_EMOTIONAL_STATE_BEHVI	1.2177595880438	0.628739558406462	1.0265029841148	1.34663887921239	1.13039887770704	-11.0379921150142	0.336548223856952	0.356078686673838	0.356069290579701	0.380295326242675	0.448945267376732	356.16675378203	0.000296452132038352	0.0774408088596286	0.00394064735543745	0.000398561424741171	0.0118057140736422	0.975276653934343	3254	69608	2621	1971	1350	875	564	222	33	25	19	12	5	0	68821	69471	70092	70567	70878	71220	1387	1395	1401	1408	1415	1420
RHEUMA_NOS	60_70	UKBB	R18_SYMPTOMS_SIGNS_INVOLVI_DIGES_SYSTEM_ABDOMEN	0.300257198552316	0.503228247912472	0.596103918386478	0.937374810925308	0.781009981733521	-0.642089249906738	0.271972531163328	0.188294410508711	0.205167962135673	0.205176008236056	0.22778044936513	0.708435475722963	0.269593896660043	0.00752747470689679	0.00366733073417013	4.90904910280654e-06	0.000606291629813247	0.364751557340095	13209	61054	9857	8317	6408	4635	3201	1541	88	79	62	44	22	2	63194	64734	66643	68416	69850	71510	1124	1133	1150	1168	1190	1210
RHEUMA_NOS	60_70	UKBB	R18_SYMPTOMS_SIGNS_INVOLVI_EMOTIONAL_STATE	-11.4817667356665	0.818793565692707	1.98855344734061	1.72262163720263	-11.4665265519015	-11.4791591723726	572.988713721822	1.00103180823914	0.708894487237092	1.00125390029488	824.97632048018	1704.83974064978	0.984012754285289	0.413385967457891	0.0050293592165236	0.0853480691909255	0.988910384814185	0.994627662384083	423	65777	330	228	158	99	57	23	3	3	3	1	0	0	64611	64713	64783	64842	64884	64918	1256	1256	1256	1258	1259	1259
RHEUMA_NOS	60_70	UKBB	R18_SYMPTOMS_SIGNS_INVOLVI_NERVOUS_MUSCULOS_SYSTEMS	1.27556601370492	1.40638629639021	0.823982429036548	1.65665769643428	-12.496124248672	-12.4896127718689	0.35629820943297	0.280304703008564	0.501741874361752	0.449172703383506	617.880621490127	1050.53301919598	0.000343526220986981	5.2389566879898e-07	0.100539510882556	0.000225808702684094	0.983864544993004	0.99051430629197	2569	70337	2190	1478	865	490	274	104	29	21	9	5	0	0	69315	70027	70640	71015	71231	71401	1372	1380	1392	1396	1401	1401
RHEUMA_NOS	60_70	UKBB	R18_SYMPTOMS_SIGNS_INVOLVI_SKIN_SUBCU_TISSUE	1.39582861038289	1.03718296283407	0.796622103553832	-0.230609229035332	0.853785095011435	0.539983768353853	0.410923693898934	0.380403565348289	0.501793851013809	1.00091545179016	0.578751670453734	1.00085885512478	0.000681769546855097	0.00640035070782792	0.112388458915643	0.817782273879025	0.14015384465274	0.589527825717187	1855	70137	1372	1131	840	587	416	222	18	14	7	4	4	1	69178	69419	69710	69963	70134	70328	1424	1428	1435	1438	1438	1441
RHEUMA_NOS	60_70	UKBB	R18_SYMPTOMS_SIGNS_INVOLVI_SPEECH_VOICE	0.514048488161445	1.22233611019018	0.521746138811198	-11.9971502457148	-11.9945946911415	-12.0406189585118	1.00100472187667	0.578822157129339	1.00088427232554	635.513667276836	667.461375310781	1010.78878772693	0.607578861220169	0.0347066496168934	0.602168122847153	0.98493852623185	0.985662411048713	0.99049574264396	722	70795	561	424	273	191	131	65	5	4	1	0	0	0	69502	69639	69790	69872	69932	69998	1449	1450	1453	1454	1454	1454
RHEUMA_NOS	60_70	UKBB	R18_SYMPTOMS_SIGNS_INVOLVI_URINARY_SYSTEM	0.211700841687229	0.0786968061820772	0.824733853142507	0.270470357998367	0.713195376435007	-0.711717322587138	0.411100019693144	0.336243052059435	0.270922073901301	0.410563347518691	0.335841415863874	1.00081963937261	0.606579653619222	0.814948194191487	0.00233320380112667	0.510037934503273	0.0337029711817369	0.477000924540605	6213	65232	4810	3988	2948	2169	1495	759	32	30	25	16	10	1	65320	66142	67182	67961	68635	69371	1283	1285	1290	1299	1305	1314
RHEUMA_NOS	60_70	UKBB	R18_SYNCO_COLLAP	1.64405802180625	0.616089920864205	0.719344007402898	0.48879595436987	1.230174398857	-11.4451907929207	0.358139293411813	0.450290330704617	0.502677863798531	0.709065428010711	0.50242856817183	472.934704340706	4.42069550147797e-06	0.171247611936478	0.152423382468183	0.490601530370247	0.0143469827970742	0.980692789810821	2387	55219	1858	1567	1148	756	507	222	20	12	8	6	4	0	54878	55169	55588	55980	56229	56514	850	858	862	864	866	870
RHEUMA_NOS	60_70	UKBB	R18_UNKNO_UNSPE_CAUSES_MORBIDI	1.07385981917803	1.30488968925536	1.31179025131217	1.25483671470564	0.525550357827833	-11.0638239097326	0.580230051961093	0.450463387986747	0.579687222781443	0.709218075724847	1.00131013731381	448.341237564343	0.0642057627750019	0.00377023758827364	0.023640148917011	0.0768397847358602	0.599678629896525	0.980312410132672	1666	55130	1359	932	451	352	247	133	13	11	6	3	1	0	54549	54976	55457	55556	55661	55775	875	877	882	885	887	888
RHEUMA_NOS	60_70	UKBB	R18_UNSPE_HAEMATU	0.710176240312566	-1.27627612876122	0.722768607581891	0.541534547712887	1.19490821347838	-12.9766809478335	0.502836009348319	1.0011494637943	0.411054767505076	0.502216897558046	0.356271893199156	601.092528514749	0.157849387644533	0.202376224232311	0.078691922829635	0.280905167393675	0.000796747599448222	0.982776213839319	2850	61259	2068	1844	1478	1165	857	468	14	12	15	12	8	0	60900	61124	61490	61803	62111	62500	1127	1129	1126	1129	1133	1141
RHEUMA_NOS	60_70	UKBB	R18_UNSPE_JAUND	-11.4862138107447	1.50093721775907	1.93351510492572	-11.4734710169556	-11.4900176333239	-11.529331387942	834.786776224661	1.0015674683883	1.00169097671136	946.140350556905	973.144732598933	1613.14894164646	0.989021887084449	0.133980488510041	0.0535757333694679	0.990324605631531	0.990579515705851	0.994297490481124	251	52658	212	137	87	67	40	18	1	2	1	0	0	0	51838	51913	51963	51983	52010	52032	858	857	858	859	859	859
RHEUMA_NOS	60_70	UKBB	R18_UNSPE_URINARY_INCONTINENCE	-11.5014339055806	0.911523426689174	0.613635025977419	0.970882568949177	1.82195082517166	-11.5460388487102	425.00032650479	0.708661974200009	1.00114001288029	1.00103781641924	0.708422771495576	852.927703196039	0.978410142376869	0.198352398559519	0.539918479307094	0.332108296477602	0.0101159299042144	0.989199407231885	706	60802	581	416	267	183	108	51	4	4	3	3	2	0	59772	59937	60086	60170	60245	60302	1151	1151	1152	1152	1153	1155
RHEUMA_NOS	60_70	UKBB	R18_VOICE_DISTU	-12.0601326188817	-12.0599519236919	1.80421224080423	-12.1083501345979	-12.1313098090305	-12.1931278108684	1087.91268333689	871.038647085407	1.00094897727535	1183.89268652989	1224.32249212006	1762.23579452459	0.991155175702693	0.988953254770236	0.0714665062768798	0.991839718825947	0.992094218250245	0.994479381911795	175	69959	125	101	73	59	45	26	1	1	1	0	0	0	68586	68610	68638	68652	68666	68685	1422	1422	1422	1423	1423	1423
RHEUMA_NOS	60_70	UKBB	RA_CO_MORB	1.00630495020714	0.713093289955566	0.693717705567073	0.672864291546148	0.475193427801744	-13.9027617736275	0.2616354740582	0.234868663271452	0.276680615781324	0.340940862171429	0.413951102326693	913.006028260817	0.000119959009225088	0.00239630959665903	0.0121661889508157	0.0484327826588242	0.250990940894089	0.987850715163027	8287	27508	6685	5477	3920	2624	1624	666	56	46	28	15	6	0	28648	29856	31413	32709	33709	34667	406	416	434	447	456	462
RHEUMA_NOS	60_70	UKBB	RHEUMA_CHRYSTAL	-11.9581049632108	-11.9422138697766	-11.9041036869616	-11.8815567341132	-11.8660564535185	-11.8923504958975	1901.68585238569	1431.43964201975	1638.19780982791	2072.62015534048	2074.48721402751	4031.7527088682	0.994982807261744	0.993343486336693	0.994202155016163	0.995426051064818	0.995436129203416	0.997646505185714	110	48568	85	75	61	37	29	10	0	0	0	0	0	0	48158	48168	48182	48206	48214	48233	435	435	435	435	435	435
RHEUMA_NOS	60_70	UKBB	RHEUMA_COMORB	0.981956033014533	0.483125936146863	0.322334060262177	0.574152276609955	0.556760979148333	0.640215453905705	0.214576988134511	0.205341193031963	0.24628770961726	0.25288634610839	0.259160773720912	0.383902402014177	4.73404923231537e-06	0.0186328536024381	0.190612141853744	0.0231835362975205	0.0316881269600856	0.0953849091733281	16772	29316	12219	10707	8505	6359	4512	2162	83	68	49	34	22	7	33376	34888	37090	39236	41083	43433	410	425	444	459	471	486
RHEUMA_NOS	60_70	UKBB	RHEUMA_ENDPOINTS	1.5900406167074	1.2812132137616	1.11848169893324	1.42080256056143	1.52957980478682	0.765763460495229	0.15604011181281	0.137968841803662	0.168124639749416	0.172190450454993	0.171462018804262	0.41109378358661	2.19881916794379e-24	1.59819427835729e-20	2.87777082765759e-11	1.56623598216956e-16	4.62897138144762e-19	0.0624979560682402	14078	58233	10770	9479	7368	5240	3531	1466	185	154	103	74	41	6	60555	61846	63957	66085	67794	69859	801	832	883	912	945	980
RHEUMA_NOS	60_70	UKBB	RHEU_ARTHRITIS_OTH	2.22276306727887	1.93880156213156	1.91478069111577	2.14480124392868	2.29709445380258	1.58491384398951	0.2096008010052	0.183917149904994	0.216699800733204	0.243032763564997	0.242334548618075	0.580107724555886	2.83235270037706e-26	5.54798164284183e-26	9.91197743621791e-19	1.0931058000974e-18	2.56678052780107e-21	0.00629315329359805	4630	52970	3641	3106	2297	1483	917	374	100	79	56	38	20	3	53238	53773	54582	55396	55962	56505	621	642	665	683	701	718
RHEUMA_NOS	60_70	UKBB	SLEEP	1.49725499315395	0.568517194263658	0.739110612511143	0.0459012346011945	-13.0285371354978	0.201182103554069	0.381400125305241	0.4495400469209	0.44943262453826	0.708533339773856	490.380915570326	1.00081199974151	8.64849274549198e-05	0.205991736053497	0.100064394761181	0.948346418292064	0.978804138823848	0.840683814193568	2190	68672	1482	1348	1145	923	669	333	16	10	6	2	0	1	67972	68106	68309	68531	68785	69121	1392	1398	1402	1406	1408	1407
RHEUMA_NOS	60_70	UKBB	SLE_COMORB	0.871871030874198	0.715452765897021	0.658119748017752	0.706267335545085	0.325256508054104	-13.8928944114617	0.288276476605685	0.240805779117073	0.286727616323077	0.34118933105779	0.452604491321189	920.113007372932	0.00249104946924671	0.00296756346742884	0.0217171659605059	0.0384508567973123	0.472367095890793	0.987953105015441	7670	26861	6122	5184	3786	2551	1583	650	50	43	26	14	5	0	27967	28905	30303	31538	32506	33439	392	399	416	428	437	442
RHEUMA_NOS	60_70	UKBB	SMOKING	2.83835565770827	2.80398569934503	2.25213588491553	1.57678047011298	1.93237767478245	-13.6704178101714	0.33312533115331	0.270328400184028	0.35415494968481	0.52479719834085	0.43633647356042	1557.85184470755	1.59025518761006e-17	3.30700403969746e-25	2.02830583001541e-10	0.00265972292578185	9.48286365873201e-06	0.992998515639332	4704	21624	3100	2846	2402	1934	1508	813	46	38	19	9	6	0	23115	23369	23813	24281	24707	25402	67	75	94	104	107	113
RHEUMA_NOS	60_70	UKBB	SMOKING_DEPEND	2.4426299833205	2.78045964970282	2.31338933776035	1.81224963136569	1.88515580113293	-12.5901202571505	0.370007164707171	0.262504391661196	0.338344867258761	0.47312492236445	0.471681192837139	1377.511392518	4.06812848522493e-11	3.24408224533243e-26	8.06597388372712e-12	0.000127943989041192	6.42387600727731e-05	0.992707630027665	4697	21875	3176	2866	2355	1842	1359	591	44	39	20	9	5	0	23275	23585	24096	24609	25092	25860	77	82	101	112	116	121
RHEUMA_NOS	60_70	UKBB	SPONDYLOARTHRITIS	2.10356674559034	0.0749460115606415	0.377544897355777	1.50453656619566	0.847661047641259	1.75600554891481	0.502762142072252	1.00107930189678	1.00114540375425	0.70883204276883	1.00099719721367	1.00098965342311	2.86399178558688e-05	0.940321957724212	0.70608966721138	0.0337909734864939	0.397097351627644	0.0793843513014294	669	65058	500	458	360	242	168	73	8	4	3	2	2	1	64097	64139	64237	64355	64429	64524	1122	1126	1127	1128	1128	1129
RHEUMA_NOS	60_70	UKBB	SPONDYLOPATHY_FG	2.23711008808548	0.867333194835171	1.21647505132899	2.39679789424731	1.83948659279268	2.71329069471177	0.711377304468964	1.00246869363077	1.00247900625272	0.710849484875247	1.00220535542699	1.00225352041371	0.00166223775335173	0.386930513774887	0.224951377533118	0.000746955936576813	0.0664406995200353	0.0067855412871584	511	48921	390	361	273	172	112	49	6	4	3	2	2	1	48576	48605	48693	48794	48854	48917	460	462	463	464	464	465
RHEUMA_NOS	60_70	UKBB	SPONDYLOPATH_COMORB	1.22566225812953	0.778211336273904	0.907450840629154	0.706309079092814	-0.22896381296177	-13.9476970001122	0.255992956571488	0.241369846941364	0.260888465262249	0.341459803993344	0.581593242627618	916.167847215961	1.68556638381181e-06	0.00126349494934421	0.000504586854164684	0.0385931751679152	0.693814534774836	0.9878535114882	7242	25521	5628	4929	3691	2566	1636	678	53	44	27	12	3	0	26700	27399	28637	29762	30692	31650	382	391	408	423	432	435
RHEUMA_NOS	60_70	UKBB	ST19_ADVER_EFFEC_NOT_ELSEW_CLASSIFIED	-12.0501629664503	-12.0304508703087	1.57464368842899	-12.0164518615473	-12.0552054144706	-12.0533091538646	1000.70904390822	747.397333556218	1.00101871176353	1022.52011682767	954.870152704306	1292.31137570274	0.990392405570107	0.987157438102208	0.115709275654507	0.990623636075979	0.989927000297476	0.992558287400712	210	71051	147	126	99	73	58	32	1	1	1	0	0	0	69651	69672	69699	69725	69740	69766	1462	1462	1462	1463	1463	1463
RHEUMA_NOS	60_70	UKBB	ST19_BURNS_CORROSIO	-10.9623021451648	-10.9704707632924	-10.9827777035503	-10.9873555671986	-10.9594487943356	-11.0193127275533	800.180352440969	646.378995800149	765.857195031645	846.518610090167	816.566144964734	1285.21164534708	0.989069491631375	0.986458797255452	0.988558325913748	0.989644178963812	0.989291605434548	0.993159078656552	120	71257	86	65	51	39	30	17	0	0	0	0	0	0	69821	69842	69856	69868	69877	69890	1470	1470	1470	1470	1470	1470
RHEUMA_NOS	60_70	UKBB	ST19_BURNS_CORROSIO_EXTER_BODY_SURFA_SPECIFE_SITE	-10.9642432407299	-10.9683960023064	-10.9735200723411	-10.988297275363	-10.9574057996416	-11.0191867103462	854.494949536688	692.553185747335	814.523313248574	874.067864390236	850.016172352547	1285.09529430589	0.98976242005751	0.987363933682762	0.989250967717953	0.989969701240368	0.989714898293324	0.993158537540785	109	71254	77	57	45	37	28	17	0	0	0	0	0	0	69816	69836	69848	69856	69865	69876	1470	1470	1470	1470	1470	1470
RHEUMA_NOS	60_70	UKBB	ST19_COMPLICATIO_CARDIAC_VASCULAR_PROSTHET_DEVICES_IMPLANTS_GRAFTS	1.38178086111263	0.919226919290576	0.681972204858919	-11.9078057588318	-11.9160858962925	-11.8765821812562	0.708941273579768	0.708614358688718	1.00106011214114	734.082679769404	810.697672381186	1415.31921568235	0.0512862753198494	0.194556374432414	0.495713312940132	0.987057809733821	0.988272670632151	0.993304669193357	667	63337	562	412	265	150	102	35	5	3	1	0	0	0	62249	62399	62546	62661	62709	62776	1188	1190	1192	1193	1193	1193
RHEUMA_NOS	60_70	UKBB	ST19_COMPLICATIO_GENITO_PROSTHET_DEVICES_IMPLANTS_GRAFTS	-11.9119422327694	0.836146073816668	-11.9381205625759	-11.966363515176	-11.9853514615263	-12.0468348060823	726.995537306298	1.00110165278134	741.59263559944	896.576325331409	900.956814092915	1261.79796506572	0.986927114338411	0.403590504309469	0.987156249618539	0.989351165127142	0.989386122963658	0.992382427503331	424	63282	334	233	160	102	75	45	1	1	0	0	0	0	62189	62290	62363	62421	62448	62478	1182	1182	1183	1183	1183	1183
RHEUMA_NOS	60_70	UKBB	ST19_COMPLICATIO_INTERNAL_ORTHOPA_PROSTHET_DEVICES_IMPLANTS_GRAFTS	0.975039289111709	0.676734648672297	1.19099716133032	1.53056402858392	1.15320552558317	1.86222611681113	0.579410240716946	0.501957311004396	0.449453153656393	0.44938613464681	0.57883186234399	0.708372857274226	0.0924112295352539	0.17759675383423	0.00805202383121766	0.000659464410860004	0.0463383778580672	0.008566698287568	1268	63612	975	859	674	487	317	122	19	16	12	8	4	2	62670	62786	62971	63158	63328	63523	1216	1219	1223	1227	1231	1233
RHEUMA_NOS	60_70	UKBB	ST19_COMPLICATIO_OTHER_INTERNAL_PROSTHET_DEVICES_IMPLANTS_GRAFTS	-12.5101388445684	0.947626718542196	1.30426952967461	-12.5552248063972	1.71311349389658	-12.5578696606927	755.346308366592	0.708704466471767	0.708659841497976	837.664921391728	0.708413038391784	1455.52729342565	0.986785941479237	0.181181718784612	0.0656987780691854	0.98804146537688	0.0155957413252314	0.993116167550851	648	63187	508	368	253	194	127	63	3	4	3	1	2	0	62132	62272	62387	62446	62513	62577	1192	1191	1192	1194	1193	1195
RHEUMA_NOS	60_70	UKBB	ST19_COMPLICATIO_PROCED_NOT_ELSEW_CLASSIFIED	-0.154507974041825	0.67822899103521	0.0209317850087044	1.37781424062517	1.16935988098714	1.42046202398339	0.708846548755902	0.356292397821919	0.579062374020594	0.356311763776043	0.410376588666767	0.578972111110877	0.82745172553661	0.0569656707720026	0.971164571492869	0.000110237388072289	0.00437907591566379	0.0141504829544345	2906	64991	2244	1867	1405	963	635	297	18	22	17	17	9	3	64387	64764	65226	65668	65996	66334	1248	1244	1249	1249	1257	1263
RHEUMA_NOS	60_70	UKBB	ST19_COMPLICATIO_SURGI_MEDICAL_CARE_NOT_ELSEW_CLASSIFIED	0.447902756199124	0.348994756235219	-0.113909751401954	1.03035975889411	1.20040478639739	1.27612724264043	0.380845383362564	0.304459551607291	0.449243209644977	0.304471396550162	0.291418158067642	0.449082917895039	0.239564883982807	0.25168086241696	0.799836115923443	0.000714136068728479	3.80217740380779e-05	0.004488362680494	5373	66963	4171	3406	2535	1777	1185	547	35	33	25	25	16	5	66794	67559	68430	69188	69780	70418	1336	1338	1346	1346	1355	1366
RHEUMA_NOS	60_70	UKBB	ST19_DISLO_SPRAIN_STRAIN_JOINTS_LIGAM_SHOUL_GIRDLE	-10.9376064777616	-10.9197987154296	-10.8987544567707	-10.9054666302996	-10.9254522318195	-10.8787951957053	837.994782499913	676.263641526641	710.888556528047	868.921303552527	880.81301940899	1313.81164872865	0.989586212533265	0.987116917627273	0.987767974053118	0.989986348604271	0.990103431787822	0.993393327310753	103	69893	72	57	53	38	29	14	0	0	0	0	0	0	68512	68527	68531	68546	68555	68570	1412	1412	1412	1412	1412	1412
RHEUMA_NOS	60_70	UKBB	ST19_DISLO_SPRAIN_STRAIN_JOINTS_LIGAM_WRIST_HAND_LEVEL	-11.16198557528	-11.1506059509068	-11.171943240112	3.09817626703351	-11.2300675938281	-11.1788322581949	980.700578436363	750.538966437844	822.897812755432	0.708485790211132	940.433353339221	1431.61083170191	0.990918957452224	0.988146426172749	0.989167978011958	1.22576165098108e-05	0.990472387467401	0.99376972650094	104	69459	66	62	50	38	29	18	1	1	1	2	0	0	68077	68081	68093	68105	68114	68125	1419	1419	1419	1418	1420	1420
RHEUMA_NOS	60_70	UKBB	ST19_EFFEC_FOREI_BODY_ENTERING_NATURAL_ORIFI	-11.4727925309179	-11.4825888247131	1.600851406811	-11.4857801384281	2.09018419534085	-11.4938431334177	763.78050433223	608.169659235633	1.0009735770055	842.536891220463	1.00093404753228	1127.26585930734	0.988015379089648	0.984936380982381	0.109755209792615	0.989123274135164	0.0367767600474871	0.991864739800042	220	71197	165	127	93	74	43	24	0	0	2	1	1	0	69781	69819	69853	69872	69903	69922	1471	1471	1469	1470	1470	1471
RHEUMA_NOS	60_70	UKBB	ST19_FOREI_BODY_ALIME_TRACT	-11.0715304399817	-11.0813654447025	2.25306440041115	-11.1440230529125	2.60591495619308	-11.1623235719701	957.162324100752	753.091233890901	1.00111597816995	912.189930524182	1.00083017606066	1479.84172029257	0.990771046879223	0.988259946534208	0.0244138737015127	0.990252662885898	0.00922090803710986	0.993981679888471	104	71081	74	64	48	42	27	11	0	0	2	1	1	0	69646	69656	69672	69678	69693	69709	1465	1465	1463	1464	1464	1465
RHEUMA_NOS	60_70	UKBB	ST19_FRACT_FEMUR	1.14116488949663	-13.0548403594484	0.42444406901692	-13.0314789495983	-13.0352973606227	-13.0308965393643	0.708611614262383	669.02411522574	1.00088451455136	1044.86653281711	1184.70203971055	1859.37333145395	0.107305404933649	0.98443166047516	0.671515511869071	0.990049115382221	0.991221039296868	0.994408295592212	634	70374	536	439	284	178	107	42	3	1	1	0	0	0	69042	69139	69294	69400	69471	69536	1427	1429	1429	1430	1430	1430
RHEUMA_NOS	60_70	UKBB	ST19_FRACT_FOOT_ANKLE	-12.0241722049937	-12.0178052226	-12.0413937674072	-12.0132913626021	-12.0207675682704	-11.9842685103566	1062.59533619077	787.150830354952	868.907628485763	1058.26566827561	1005.78876944681	1530.39987072783	0.990971448595243	0.987818791054832	0.988943203681817	0.990942714927279	0.990464243772351	0.993751982554398	189	70837	126	117	94	70	58	25	0	0	0	0	0	0	69450	69459	69482	69506	69518	69551	1450	1450	1450	1450	1450	1450
RHEUMA_NOS	60_70	UKBB	ST19_FRACT_FOREA	-0.410691563977206	0.0828831547748988	0.658828027586311	-0.345692301107237	1.43063349043624	0.395628188075705	1.00121093072076	0.579051683709497	0.501948904739263	1.00097067150518	0.410302116607806	1.00078117867051	0.681663021055064	0.886182756071994	0.18933799077457	0.729825944986994	0.00048887210186374	0.692607203767304	1549	69509	1134	1055	795	561	403	199	11	11	9	5	7	1	68497	68576	68836	69070	69228	69432	1416	1416	1418	1422	1420	1426
RHEUMA_NOS	60_70	UKBB	ST19_FRACT_LOWER_LEG_INCLU_ANKLE	0.0498739296920411	-13.0928240264816	-0.364477322760498	0.686740542619568	0.0240874944990599	-13.0543634933805	1.00124595142825	511.162264892493	1.00092418462835	0.708391500569888	1.00079397497513	1092.4861215723	0.960272310303168	0.979565353897622	0.715752879088126	0.332327472618332	0.980798061285503	0.990466123997307	1077	69305	773	749	586	407	294	143	3	2	3	3	1	0	68202	68226	68389	68568	68681	68832	1404	1405	1404	1404	1406	1407
RHEUMA_NOS	60_70	UKBB	ST19_FRACT_LUMBAR_SPINE_PELVIS	1.09736897635571	-12.050236723159	1.09978620762371	-12.01669634566	1.7434801531498	-12.0373305553295	1.00101754957606	574.475357531766	1.00084334184089	930.670452988006	1.00090659407401	1942.56948822697	0.272967859625103	0.983264742890886	0.271829357300851	0.989698104145353	0.0815257766414706	0.995055858337541	356	70555	286	224	145	92	67	25	3	2	2	1	1	0	69182	69244	69323	69376	69401	69443	1440	1441	1441	1442	1442	1443
RHEUMA_NOS	60_70	UKBB	ST19_FRACT_NECK	-11.1355583762832	-11.1253969931659	-11.0854569858496	2.9369786761694	-11.0433323098889	-11.0312113947247	813.140090917884	669.436872060947	853.575571819371	1.00114819906328	1216.20212975323	2508.83162604783	0.989073700215035	0.986740536315906	0.989638098090193	0.00335044576331222	0.992755165400275	0.996491751456373	111	71147	90	74	42	29	16	8	1	1	1	1	0	0	69701	69717	69749	69762	69775	69783	1466	1466	1466	1466	1467	1467
RHEUMA_NOS	60_70	UKBB	ST19_FRACT_RIBS_STERNUM_THORACIC_SPINE	1.58923191623593	1.51737922073198	-11.9668050329133	1.31467567357835	-11.9712474367082	-11.9768081684034	0.708683584285686	0.578955293155616	594.97462197942	1.00097964496048	810.81354385973	1201.58797783717	0.024928257422765	0.00877000735352916	0.983953121863642	0.189051895934217	0.988220070374307	0.992047230606941	536	70706	405	342	226	142	95	50	6	4	1	1	0	0	69394	69457	69573	69657	69704	69749	1437	1439	1442	1442	1443	1443
RHEUMA_NOS	60_70	UKBB	ST19_FRACT_SHOUL_UPPER_ARM	1.61405911376376	-12.5387439168105	0.287008912280907	0.731991420171825	1.87163453584726	-12.4464596910032	0.579269954149879	530.494563558129	1.00089733116722	1.00091993159463	0.578906202479842	1228.17280176796	0.00533023644574574	0.981142994791881	0.774302523928723	0.464584537195835	0.00122474763317974	0.991914274580341	687	70386	500	443	332	223	158	79	7	4	4	4	3	0	69134	69191	69302	69411	69476	69555	1432	1435	1435	1435	1436	1439
RHEUMA_NOS	60_70	UKBB	ST19_FRACT_SKULL_FACIAL_BONES	-13.0103216693067	-13.0081223065787	-13.0199683718765	-13.009763725413	-12.9903888760628	-13.0076750646472	1154.13522800681	874.461179559821	1048.26303273518	1252.79260709773	1251.7046433224	1867.34775335426	0.991005807043486	0.988131437476364	0.990090116387513	0.991714428236759	0.991719576401696	0.994442096200837	419	67457	313	255	190	134	103	46	0	0	0	0	0	0	66225	66283	66348	66404	66435	66492	1338	1338	1338	1338	1338	1338
RHEUMA_NOS	60_70	UKBB	ST19_FRACT_WRIST_HAND_LEVEL	1.08399826638518	-12.9994491048465	-12.9918075060061	0.915643752645939	-12.9726890114805	-12.9244260800167	1.00132839755153	824.91083128699	914.84610144895	1.00104230504935	1021.98591761612	1587.32907161737	0.279003682901105	0.987426967772232	0.988669554145353	0.360354203253782	0.989872237827967	0.993503498254561	487	69649	313	291	249	195	159	76	1	0	1	1	0	0	68396	68418	68460	68514	68550	68633	1426	1427	1426	1426	1427	1427
RHEUMA_NOS	60_70	UKBB	ST19_INJURI_ABDOMEN_LOWER_BACK_LUMBAR_SPINE_PELVIS	1.21748950947687	-12.0145400969072	0.439506287999363	-11.9885468665294	1.07007478012985	-12.0058773470601	0.708508355762302	417.932665345794	1.0008256956397	640.896826477178	1.00085878622452	1174.84304114448	0.0857265743862995	0.977065932790461	0.660557424286772	0.985075727883004	0.284999109687082	0.99184645343048	669	70899	518	419	292	193	128	58	4	2	2	1	1	0	69594	69693	69820	69919	69984	70054	1452	1454	1454	1455	1455	1456
RHEUMA_NOS	60_70	UKBB	ST19_INJURI_ANKLE_FOOT	-12.0445016769373	0.569650766478129	0.734186244311376	1.1842402628107	-12.0352021297926	-12.0296558958323	744.389765193364	1.00093413168442	1.00094613027689	1.00099749569901	705.859525710704	1121.91714249524	0.987090496044213	0.569275294003761	0.463258243770222	0.236785303579676	0.986396391409137	0.991444918317435	391	71033	264	239	199	139	110	50	3	3	2	1	0	0	69697	69722	69762	69822	69851	69911	1460	1460	1461	1462	1463	1463
RHEUMA_NOS	60_70	UKBB	ST19_INJURI_ELBOW_FOREA	-0.520713248117201	-0.020621275785982	0.554769127521394	0.643288116966511	1.34238480650111	0.339418217551985	1.00116955125373	0.578994282706165	0.501870328482282	0.578987495691603	0.410258471125787	1.0007601425688	0.602990422440731	0.97158880446996	0.268984865648593	0.266543809933106	0.00106772002602459	0.734488893820603	1779	69924	1300	1193	893	637	454	224	12	13	11	7	7	1	68953	69060	69360	69616	69799	70029	1438	1437	1439	1443	1443	1449
RHEUMA_NOS	60_70	UKBB	ST19_INJURI_HEAD	1.22380263931283	-0.370295370735021	0.922523071986995	0.389214822140244	1.18330388715937	0.613186403531466	0.410699226370937	0.708316764757432	0.449202666681068	0.708331136817016	0.501576645783492	1.00083532795448	0.0028843415142419	0.601125853298257	0.040005694800692	0.582675089417176	0.0183159307669546	0.54009150785911	2071	69929	1603	1286	914	627	429	210	14	9	10	7	5	1	68967	69284	69656	69943	70141	70360	1416	1421	1420	1423	1425	1429
RHEUMA_NOS	60_70	UKBB	ST19_INJURI_HIP_THIGH	1.24588228843618	-12.5150179555622	0.769050535470281	0.509628523371407	1.79478094498265	-12.5096213444751	0.579137742330655	437.057624428014	0.708331595238133	1.00082856194098	0.578624824850722	1223.3409296826	0.0314548078950834	0.977155929531464	0.277602417186882	0.610607407443492	0.00192345097582681	0.991841146207034	904	70695	749	613	408	262	164	64	7	6	6	4	3	0	69400	69536	69741	69887	69985	70085	1443	1444	1444	1446	1447	1450
RHEUMA_NOS	60_70	UKBB	ST19_INJURI_INVOLVI_MULTIPLE_BODY_REGIONS	2.35597391555025	-11.523389555407	-11.5321942209427	-11.5404346124537	-11.4897272336993	-11.5019119458457	1.00112566502418	849.993074600617	1119.89006670838	1279.30372549586	1188.72108983329	1581.03910069934	0.0186063707016237	0.989183378954486	0.991783838988113	0.992802483463535	0.99228807051212	0.994195515462917	103	71292	80	65	40	30	23	14	1	0	0	0	0	0	69846	69861	69886	69896	69903	69912	1468	1469	1469	1469	1469	1469
RHEUMA_NOS	60_70	UKBB	ST19_INJURI_KNEE_LOWER_LEG	1.06700891329592	-0.953751636337887	0.00401655374080524	1.05818838230289	0.807006446579314	-12.0324070615011	0.502318928886068	1.00090198469137	0.708375421655609	0.501761627459183	0.578676165410366	545.192009790231	0.0336562446599358	0.340644721789988	0.995475945455657	0.0349492077115584	0.163144490272238	0.982392088784199	1628	69927	1177	1088	836	587	425	216	12	8	8	7	3	0	68939	69028	69280	69529	69691	69900	1427	1431	1431	1432	1436	1439
RHEUMA_NOS	60_70	UKBB	ST19_INJURI_NECK	-11.4536593455627	-11.4521042588221	-11.4353913628001	2.02092449806362	-11.4475525734656	-11.501832133389	747.750655003799	581.470332098029	691.429104777199	1.0010864008058	872.055549426591	1484.48710447488	0.987778893209582	0.984286616227719	0.98680456721606	0.04351515005565	0.989526397549013	0.993818038275041	212	71216	158	133	93	69	45	24	1	1	1	1	0	0	69802	69827	69867	69891	69915	69936	1467	1467	1467	1467	1468	1468
RHEUMA_NOS	60_70	UKBB	ST19_INJURI_SHOUL_UPPER_ARM	1.59755729957345	-12.5082197015262	-0.00509926445704119	0.442732123151967	1.5640732292537	-12.4538337948502	0.502140644976877	455.176435263871	1.00089910524572	1.0009422365051	0.578901111055432	1011.93789609568	0.00146517708459933	0.978076941870076	0.995935048038575	0.658261019313332	0.00689658750091779	0.99018075030542	960	70704	698	596	458	315	222	111	8	4	4	4	3	0	69513	69615	69753	69896	69989	70100	1445	1449	1449	1449	1450	1453
RHEUMA_NOS	60_70	UKBB	ST19_INJURI_THORAX	1.71881490114334	1.21540850605668	-12.0187931433091	0.907877060925361	0.948570973220651	-12.0187516049795	0.579289528483285	0.578958367161794	512.743810464853	1.00091560959787	1.0008046487364	989.637468056223	0.00300614825616023	0.0357902799461693	0.981299176681436	0.36438217589867	0.343227043948729	0.990310249024918	708	70901	531	454	310	204	139	71	7	5	2	2	1	0	69622	69699	69843	69949	70014	70082	1449	1451	1454	1454	1455	1456
RHEUMA_NOS	60_70	UKBB	ST19_INJURI_WRIST_HAND	1.11032599121323	0.0638530449005985	-0.428582727867045	-0.166223109930747	-0.136014635666512	-10.9562822737391	0.579567940084344	0.708495697891665	1.00096111711409	1.00094367849598	1.00082488796081	345.090046759753	0.0553928138230123	0.928188028595431	0.668526478740331	0.86810469851338	0.891898334352301	0.974672175740507	1377	70228	923	866	720	566	424	210	7	4	2	1	1	0	69233	69290	69436	69590	69732	69946	1442	1445	1447	1448	1448	1449
RHEUMA_NOS	60_70	UKBB	ST19_INJURY_MUSCLE_TENDON_LOWER_LEG_LEVEL	-11.890599487825	-11.9059085292715	-11.8959839894111	-11.8739709964174	-11.8497407592135	-11.8408277719772	1430.1870583704	1048.72613257778	1159.72065505218	1398.65424131826	1264.06180882094	1515.16517926434	0.993366450635188	0.990942023613852	0.991815739874736	0.993226385727644	0.992520471182822	0.993764694680156	111	68696	75	67	53	39	33	25	0	0	0	0	0	0	67357	67365	67379	67393	67399	67407	1375	1375	1375	1375	1375	1375
RHEUMA_NOS	60_70	UKBB	ST19_INJURY_MUSCLE_TENDON_WRIST_HAND_LEVEL	-11.940469951169	1.47764647581804	-11.9527814490268	1.71059431100418	-11.937019779749	-11.9840303734635	1137.86425732588	1.00117680231029	871.318353487081	1.00099205069871	930.045358458743	1307.35087860612	0.991627347715957	0.139968156106168	0.989054929659787	0.0874696604313301	0.989759529246452	0.992686172427553	187	69467	123	118	100	87	70	34	1	1	0	1	0	0	68112	68117	68135	68148	68165	68201	1418	1418	1419	1418	1419	1419
RHEUMA_NOS	60_70	UKBB	ST19_INJURY_NERVES_WRIST_HAND_LEVEL	-11.9214184357483	-11.9257141955134	-11.9523882272278	-11.964304603395	-11.9166222466623	-11.8717031520135	1528.46923784563	1051.03562249426	1094.02259620185	1190.17838724341	1187.24368187873	2341.79584612734	0.993776898456526	0.990946891945144	0.991283145016081	0.991979376158754	0.991991594139276	0.995955152068902	103	69433	66	72	63	51	40	15	0	0	0	0	0	0	68053	68047	68056	68068	68079	68104	1417	1417	1417	1417	1417	1417
RHEUMA_NOS	60_70	UKBB	ST19_INJURY_OTHER_UNSPE_INTRAT_ORGANS	2.01739136311241	-11.9719464985228	-11.9484751759254	-11.9367571548403	-11.9686394700727	-11.9905024371152	1.00125022543904	844.429632479598	969.340022240912	1212.32268873601	1217.18973984013	1736.62444370028	0.043918029112024	0.988688327704753	0.990165202886122	0.992144005519103	0.992154519178071	0.994491059484467	195	70162	143	125	91	61	44	21	1	0	0	0	0	0	68796	68814	68848	68878	68895	68918	1417	1418	1418	1418	1418	1418
RHEUMA_NOS	60_70	UKBB	ST19_INJURY_POISO_CERTA_OTHER_CONSE_EXTER_CAUSES	0.551306192950522	0.0270356470384125	0.301820114253913	0.523031588639151	1.1054567645421	0.584477403648249	0.24751238054525	0.239977836255332	0.239970265478059	0.254007087306346	0.193662341404551	0.380333143509123	0.0259213303408472	0.910300960414998	0.208485932933851	0.0394825501705981	1.14200111354026e-08	0.124354254955078	12314	60632	9088	7840	6073	4411	3128	1540	74	64	55	44	34	7	62626	63874	65641	67303	68586	70174	1158	1168	1177	1188	1198	1225
RHEUMA_NOS	60_70	UKBB	ST19_INTRACRATRAUMA	5.87664541245907	-12.8898746391245	5.10554932365113	-12.8533751532299	-12.8596209043018	-12.6762838371374	0.891645090909349	6416.63657569965	1.12287862137367	9146.25869317183	12433.2190279047	15985.0337788574	4.37492789095619e-11	0.998397193774826	5.44573898674389e-06	0.998878721173609	0.999174751838208	0.999367270020079	333	19303	273	197	144	88	50	21	3	1	1	0	0	0	19346	19422	19475	19531	19569	19598	14	16	16	17	17	17
RHEUMA_NOS	60_70	UKBB	ST19_INTRACR_INJURY	1.99826050473552	-11.4695634936028	1.1890048497699	-11.4743506551908	-11.4723325681382	-11.4392335651305	0.708615911734652	477.688241007153	1.00093914414969	723.066260312226	864.192056362427	1457.84087468758	0.00480313304995613	0.980844183267438	0.23487704528483	0.987338887876142	0.989408224579332	0.993739306979758	333	67604	273	197	144	88	50	21	3	1	1	0	0	0	66318	66394	66447	66503	66541	66570	1343	1345	1345	1346	1346	1346
RHEUMA_NOS	60_70	UKBB	ST19_OPEN_WOUND_FOREA	-10.9640784900254	-10.956987548809	-10.9476555883561	-10.9663739190857	-10.8741635589166	-10.8948314377754	801.747401688346	645.314523380803	775.02554032341	908.16206884617	1069.92958005212	1756.55046769008	0.989089086819105	0.986453131253537	0.988729823157363	0.990365499617571	0.991890888887945	0.995051231250211	118	68878	86	70	50	36	22	13	0	0	0	0	0	0	67517	67533	67553	67567	67581	67590	1393	1393	1393	1393	1393	1393
RHEUMA_NOS	60_70	UKBB	ST19_OPEN_WOUND_HEAD	0.362974673825105	-0.163597253923423	0.965671045469044	0.63155896974648	1.78531834776655	-10.4301145316313	1.00109518594061	1.0008797750336	0.708382056461694	1.00096112430958	0.578884044084204	388.631895382677	0.716920457794183	0.870161420376247	0.172817429681856	0.52807155292329	0.00204190216828191	0.978588920447523	837	68240	650	535	354	252	179	88	5	5	5	4	3	0	67058	67173	67354	67456	67529	67620	1364	1364	1364	1365	1366	1369
RHEUMA_NOS	60_70	UKBB	ST19_OPEN_WOUND_LOWER_LEG	-11.9812363937682	-11.9687792743031	-11.9932172660528	-11.9724666961352	-11.9771975041843	-11.8645254990544	1191.19014332393	934.100905661446	1099.73180437352	1350.25845455718	1443.73339778684	3574.63462346019	0.991974847671153	0.989776861539981	0.99129877559609	0.992925412813245	0.993380833768604	0.997351756100113	138	68865	110	89	65	46	29	9	0	0	0	0	0	0	67514	67535	67559	67578	67595	67615	1379	1379	1379	1379	1379	1379
RHEUMA_NOS	60_70	UKBB	ST19_OPEN_WOUND_WRIST_HAND	-12.958946801317	-12.9602239137217	0.335637157882829	-12.9481316208939	0.738581166430937	-12.9837060269225	964.79242718993	701.182492024266	1.00099831605387	892.005406389492	1.00085934975661	1409.39655705793	0.989283256804981	0.98525323447465	0.737396968325111	0.988418510199106	0.460546649391855	0.99264979611053	653	69776	438	415	342	264	190	88	1	1	1	0	1	0	68560	68583	68656	68734	68808	68910	1430	1430	1430	1431	1430	1431
RHEUMA_NOS	60_70	UKBB	ST19_OTHER_COMPLICATIO_SURGI_MEDICAL_CARE_NOT_ELSEW_CLASSIFIED	2.0963676259352	-11.1725754152604	-11.1790488153134	2.00155070092025	2.67953688474889	-11.1733434535015	1.00186500193846	566.154206742287	648.297066594866	1.00113885164808	0.708797076379661	1093.80626390743	0.0363969239281118	0.984255443561429	0.986242189113721	0.0455787346793773	0.000156576229513674	0.991849668916878	173	62770	119	114	85	64	48	25	2	1	1	2	2	0	61652	61657	61686	61707	61723	61746	1170	1171	1171	1170	1170	1172
RHEUMA_NOS	60_70	UKBB	ST19_OTHER_UNSPE_EFFEC_EXTER_CAUSES	1.5122894208702	-12.0168962469875	1.27303806754982	-12.015548513143	-12.062339660459	-12.0628566399941	1.00121036316039	656.780523214458	1.00096858028517	876.486307820566	842.283085604419	1105.14711988359	0.130925779000187	0.985402184280116	0.203441978040698	0.989062327284396	0.988573882369835	0.991291136007532	283	71138	203	168	132	99	76	43	2	1	1	0	0	0	69750	69785	69821	69854	69877	69910	1466	1467	1467	1468	1468	1468
RHEUMA_NOS	60_70	UKBB	ST19_OTHER_UNSPE_INJURI_HEAD	-11.474244308162	-11.4719803625931	1.01253382568231	2.12684165471426	1.67647246807268	2.39814652446693	616.328363205077	459.19653863117	1.00095755069891	0.708386327833326	1.00083878381461	1.00099634158835	0.985146564560086	0.98006874360058	0.311745991669793	0.00267881646867654	0.09392099876868	0.0165859677018927	333	67592	249	210	171	106	74	39	3	3	4	4	2	1	66328	66367	66406	66471	66503	66538	1345	1345	1344	1344	1346	1347
RHEUMA_NOS	60_70	UKBB	ST19_POISO_DRUGS_MEDICAM_BIOLO_SUBST	-12.5225088168968	0.647481218230408	1.97194306058188	-12.5002352150521	-12.5186691889279	-12.524170169026	950.479567685425	1.00096498586882	0.57906198502429	914.587369173926	881.303693940638	1181.72278146712	0.989488224953104	0.517724491029549	0.000660649584886592	0.989095154266367	0.988666657084446	0.991543993985342	432	70993	280	237	192	164	119	85	2	3	3	0	0	0	69683	69726	69771	69799	69844	69878	1460	1459	1459	1462	1462	1462
RHEUMA_NOS	60_70	UKBB	ST19_POISO_NARCOT_PSYCHOD_HALLUCINOG	-11.178984627279	3.18967664186265	-11.1482070676272	-11.1712606555002	-11.1837970638737	-11.1689309951352	922.39107484484	0.57888692903121	926.438183789839	1088.69771952717	998.799347409193	1313.20574196995	0.990330217701227	3.58799671853988e-08	0.990398962617941	0.991812952458258	0.991066080921199	0.993214003046129	114	70774	78	59	41	34	26	18	3	3	0	0	0	0	69354	69373	69391	69398	69406	69414	1453	1453	1456	1456	1456	1456
RHEUMA_NOS	60_70	UKBB	ST19_SEQUEL_INJURI_HEAD	-11.4188182936214	2.0838079560305	-11.4259252512953	-11.4558759545252	-11.4632197690781	-11.3355372933113	1159.91614044669	1.00123070905538	901.00078241748	1120.14828109139	1128.15980573593	1704.07394521648	0.992145335908024	0.0374113450181351	0.989882001009833	0.991840091734138	0.991892842981736	0.994692493527843	103	70820	71	63	57	34	29	13	0	1	0	0	0	0	69393	69401	69407	69430	69435	69451	1459	1458	1459	1459	1459	1459
RHEUMA_NOS	60_70	UKBB	ST19_SEQUEL_INJURI_LOWER_LIMB	-11.9921676481139	-12.0042665419242	-11.9965129441494	-12.0015021406635	-12.0460254148533	-12.0247494155231	1359.44663812912	1013.85265765366	1042.73653775353	1051.81229695039	974.460491537188	1341.38009099246	0.992961664655208	0.9905530699385	0.990820671413511	0.99089608905607	0.990137011199775	0.992847490827422	132	70792	83	74	72	64	53	30	0	0	0	0	0	0	69384	69393	69395	69403	69414	69437	1457	1457	1457	1457	1457	1457
RHEUMA_NOS	60_70	UKBB	ST19_SEQUEL_INJURI_POISO_OTHER_CONSE_EXTER_CAUSES	-12.9796011762478	0.482694230575522	-12.9824933244698	0.818238801748734	-13.0251833589407	-12.9882235927983	1132.88870316361	1.00110948292938	890.634217324362	1.00091351216863	957.255583552367	1492.10868774921	0.990858769452324	0.629692798884607	0.988369900948201	0.413647311889559	0.989143680954339	0.993054814106769	458	70974	317	288	255	193	160	72	1	2	1	1	0	0	69650	69679	69712	69774	69807	69895	1464	1463	1464	1464	1465	1465
RHEUMA_NOS	60_70	UKBB	ST19_SEQUEL_INJURI_UPPER_LIMB	-11.5375909909771	-11.5453935404848	-11.530845357545	1.98648968690534	-11.560135364091	-11.5209432094425	923.571122618572	685.658051905346	747.620335176724	1.00091735050635	837.077568036915	1328.12910060538	0.990032791127326	0.986565524993064	0.987694397407945	0.0471813044431185	0.988981474715854	0.993078784716834	144	70813	101	92	81	62	45	22	1	1	1	1	0	0	69397	69406	69417	69436	69453	69476	1458	1458	1458	1458	1459	1459
RHEUMA_NOS	60_70	UKBB	ST19_SUPERF_INJURY_ABDOMEN_LOWER_BACK_PELVIS	1.91287878706308	-11.5044197342283	-11.5083486162446	-11.5174824066998	-11.4928460798977	-11.4965471742975	1.00107142122418	637.364448038419	742.325071112646	1014.41872378564	1079.87674851137	1779.71838792093	0.0560262406035214	0.985598976369077	0.987630801884215	0.99094119248424	0.991508483396833	0.994845895979783	172	70178	134	110	83	48	28	15	1	0	0	0	0	0	68796	68820	68847	68882	68902	68915	1419	1420	1420	1420	1420	1420
RHEUMA_NOS	60_70	UKBB	ST19_SUPERF_INJURY_FOREA	3.19008505103601	-11.1726471577068	-11.1730444622814	3.19225711810332	-11.2158440859955	-11.226026386952	0.708815066815243	738.845311293826	981.254412808671	1.00151602618836	1358.51626505233	2422.68031760101	6.77655320652909e-06	0.987935034839884	0.990915091006161	0.00143545730668719	0.993412778777343	0.996302838218111	100	68897	78	62	33	20	18	6	3	1	1	1	0	0	67521	67537	67566	67579	67581	67593	1395	1397	1397	1397	1398	1398
RHEUMA_NOS	60_70	UKBB	ST19_SUPERF_INJURY_HEAD	1.46145182905581	-0.0858440242046026	1.45967375859201	-12.0262847991659	0.893863741428022	-11.9901211309763	0.579101504511901	1.00086015082367	0.579008349806539	609.846600913082	1.00079233171622	1014.28185359279	0.0116142177280147	0.931649057275331	0.0117025465620765	0.984266592523092	0.371773602167716	0.990568193949757	799	68423	630	494	336	222	142	63	5	2	3	1	1	0	67216	67352	67510	67624	67704	67783	1371	1374	1373	1375	1375	1376
RHEUMA_NOS	60_70	UKBB	ST19_SUPERF_INJURY_HIP_THIGH	2.4883080739785	-10.1182571405981	2.32240822190359	-10.1304316141972	3.14027350975407	-10.0432998107418	1.00126384468921	429.790057085589	1.00091178291158	645.988473703939	1.00103316212547	1465.79872490589	0.0129490596574819	0.981217677482992	0.0203250531477688	0.987488037296038	0.00170667238944701	0.994533129943069	111	69298	87	63	47	28	19	8	2	2	2	1	1	0	67945	67969	67985	68004	68013	68024	1375	1375	1375	1376	1376	1377
RHEUMA_NOS	60_70	UKBB	ST19_SUPERF_INJURY_LOWER_LEG	2.73250734656169	1.11478645841497	1.56339782291362	2.01713058720897	2.16347638702377	-9.20235933422954	0.579334826343653	1.00088363878415	1.0009157748702	1.00089685539803	1.00087935959333	453.805341719795	2.39784551192518e-06	0.265364027417233	0.118295665972766	0.0438708025278137	0.0306509050659824	0.983821439317167	237	69029	186	152	94	59	42	19	7	4	3	2	1	0	67682	67716	67774	67809	67826	67849	1391	1394	1395	1396	1397	1398
RHEUMA_NOS	60_70	UKBB	ST19_SUPERF_INJURY_WRIST_HAND	2.23208756611641	1.76418269763947	-10.5145436259699	-10.5182061243277	-10.4872839047924	-10.3730570077767	1.00112735235099	1.00089603818654	622.08760263547	739.501930098252	707.360965622998	952.64775701673	0.025775734173938	0.0779674137538403	0.986514772903983	0.988651779022691	0.98817105299401	0.991312278406058	117	69558	90	74	45	31	24	16	2	1	0	0	0	0	68162	68178	68207	68221	68228	68236	1421	1422	1423	1423	1423	1423
RHEUMA_NOS	60_70	UKBB	ST19_TOXIC_EFFECT_ALCOHOL	-11.5013284881476	2.2804916533778	-11.4892243541256	-11.4909382562688	-11.4956463914108	-11.4994742646128	1414.33115558203	1.00152699637406	954.139152349151	1056.93069653206	903.170782762316	1229.04441323061	0.993511681297259	0.0227853501835312	0.990392540566566	0.991325579209131	0.989844721178976	0.992534753826036	116	71163	53	53	53	51	44	34	1	1	0	0	0	0	69762	69762	69762	69764	69771	69781	1463	1463	1464	1464	1464	1464
RHEUMA_NOS	60_70	UKBB	ST19_TOXIC_EFFECT_ETHAN	-11.5197444802862	2.3053018319652	-11.5048620615865	-11.5041618195515	-11.51122881965	-11.5085093192488	1444.66776452995	1.00148954647289	979.867827817232	1091.39736102517	927.472276160409	1241.23815907759	0.993637755969378	0.0213423304596362	0.990632062155277	0.99158984302576	0.990097390306816	0.992602281621288	111	71282	51	51	50	48	42	32	1	1	0	0	0	0	69872	69872	69873	69875	69881	69891	1469	1469	1470	1470	1470	1470
RHEUMA_NOS	60_70	UKBB	ST19_TOXIC_EFFEC_SUBST_CHIEF_NONME_SOURCE	2.21953595578837	2.29865625144163	-11.5047285644635	-11.502978424113	-11.5211323064215	-11.5199885958024	1.00170660488573	0.708750813814268	744.600787506024	841.341204128282	765.735205946184	1074.79527189481	0.026708317518968	0.00118174366742839	0.987672481373759	0.989091508997176	0.987995606444207	0.991448189908924	184	71204	104	96	86	75	59	43	3	2	0	0	0	0	69816	69824	69834	69845	69861	69877	1465	1466	1468	1468	1468	1468
RHEUMA_NOS	60_70	UKBB	ST19_TRAUMAT_SUBAR_HAEMORRHAGE	7.55208977952705	-10.961858560524	-10.8670552118632	-10.990137644874	-11.0141171364294	-11.2367627612115	1.43828390349383	8424.44254523333	10563.7073374458	11589.3432812418	16900.2422445863	20169.9645683247	1.51469393433358e-07	0.998961795372441	0.999179203496588	0.999243368703395	0.999480007844576	0.999555495547529	122	18997	105	75	44	31	15	6	1	0	0	0	0	0	19006	19036	19067	19080	19096	19105	7	8	8	8	8	8
RHEUMA_NOS	60_70	UKBB	ST19_TRAUMAT_SUBDU_HAEMORRHAGE	25.7350148578868	-0.0121678186112194	0.106404424268735	-0.0608021574253224	0.266558520873115	0.879111625974384	5883.3118768908	206798.586562986	265831.650915242	303391.12685164	325126.558011172	0	0.996509873014462	0.999999953053283	0.999999680630779	0.99999984009716	0.999999345845723	0	156	19093	135	94	58	34	20	5	1	0	0	0	0	0	19109	19150	19186	19210	19224	19239	4	5	5	5	5	5
RHEUMA_NOS	60_70	UKBB	T1D	-11.9900899594733	-11.9972273685657	-11.9739034641713	-11.9658149289974	-11.9598029844384	-11.9807125976296	1193.55281716368	879.763089036179	957.495464699413	1094.56032252588	1207.80071528701	1932.05269191452	0.991984814898897	0.98911967786627	0.990022361409195	0.991277640319386	0.992099370294743	0.995052327306422	174	56188	121	109	91	75	51	20	0	0	0	0	0	0	55246	55258	55276	55292	55316	55347	995	995	995	995	995	995
RHEUMA_NOS	60_70	UKBB	T1D_STRICT	-11.9900899594733	-11.9972273685657	-11.9739034641713	-11.9658149289974	-11.9598029844384	-11.9807125976296	1193.55281716368	879.763089036179	957.495464699413	1094.56032252588	1207.80071528701	1932.05269191452	0.991984814898897	0.98911967786627	0.990022361409195	0.991277640319386	0.992099370294743	0.995052327306422	174	56188	121	109	91	75	51	20	0	0	0	0	0	0	55246	55258	55276	55292	55316	55347	995	995	995	995	995	995
RHEUMA_NOS	60_70	UKBB	T1D_WIDE	1.10045147564532	0.550893406691383	-12.9490144393763	-12.9601137470842	-12.9636227301995	-12.9734695392357	1.00162367859893	1.00127581405987	987.553162306336	1164.22011243654	1231.25857812941	1926.67596516518	0.271913083070112	0.582188057217358	0.989538261794951	0.991118121920251	0.991599422321551	0.994627403357328	476	56435	348	302	241	170	123	59	2	1	0	0	0	0	55554	55600	55661	55732	55779	55843	1007	1008	1009	1009	1009	1009
RHEUMA_NOS	60_70	UKBB	T2D	0.362623960757446	0.319237390530188	0.233875548547223	0.85193509780157	1.11074650947908	-12.9433933818261	0.411578927836033	0.319859384648469	0.380917916656396	0.336671127392961	0.319393393606757	583.824575785806	0.378287672530701	0.318252488676585	0.53922929624945	0.011391087682695	0.000505782242148194	0.982312344772708	5565	59942	4273	3695	2826	2018	1308	545	27	28	21	17	10	0	60105	60683	61552	62360	63070	63833	1102	1101	1108	1112	1119	1129
RHEUMA_NOS	60_70	UKBB	T2D_INCLAVO	0.311371583543082	0.264711353453789	0.180079869943833	0.796388067743365	1.05235447348997	-12.9397573346188	0.411100656014496	0.319349441715664	0.380505071239107	0.336203476852966	0.318943687226497	565.619015146723	0.448804506308041	0.407156385903658	0.63602387162638	0.0178474404520006	0.00096857468303826	0.981748258423985	5565	66074	4273	3695	2826	2018	1308	545	27	28	21	17	10	0	66046	66624	67493	68301	69011	69774	1293	1292	1299	1303	1310	1320
RHEUMA_NOS	60_70	UKBB	T2D_WIDE	0.340895646683414	0.295194916211407	0.211887436796269	0.717534896197823	1.27384578898956	-12.9636558298801	0.411600754171727	0.319874142815072	0.38093992790939	0.356742607025015	0.292166746482459	591.400772584616	0.407546373150399	0.356086906041669	0.578058620187684	0.0442883072953961	1.30064937500583e-05	0.982511567384571	5686	59430	4366	3772	2893	2053	1334	550	26	27	21	17	12	0	59633	60227	61106	61946	62665	63449	1091	1090	1096	1100	1105	1117
RHEUMA_NOS	60_70	UKBB	THROMBOCYTAEMIA	-12.0442882783103	-12.042219484616	-12.050354914882	-12.0868550765731	-12.0632954921871	-12.0458848287244	1300.34394493925	1005.80691277322	1343.24137931272	1652.64016955276	1654.34647821194	3354.66025280942	0.992609790438054	0.990447399658434	0.992842192534465	0.994164592354931	0.994181973331427	0.997134969222631	102	46709	82	72	45	26	22	6	0	0	0	0	0	0	45805	45815	45842	45861	45865	45881	924	924	924	924	924	924
RHEUMA_NOS	60_70	UKBB	THYROIDITIS_ILD	-11.6281566391589	-11.6180524281612	-11.6556232885187	2.19391290742186	-11.6296310650185	-11.666443183483	1160.91258737584	854.897037138324	898.304795013737	1.00142142300642	1028.29196087474	1593.88948478435	0.992008208355474	0.989157080998982	0.989647632983469	0.0284663514885429	0.990976390345395	0.994159951572236	126	64460	86	80	71	57	40	23	0	0	1	1	0	0	63416	63422	63431	63445	63462	63479	1084	1084	1083	1083	1084	1084
RHEUMA_NOS	60_70	UKBB	THYROID_DISORDER_IBD	3.89728779317344	2.70431788078267	2.26092559799488	2.55428103146352	3.76919656958595	-11.5580482660551	0.558272070811171	0.747098416444873	1.0281679634785	1.02784729411624	0.620183983175599	2298.77474770297	2.93121944535652e-12	0.000294874990342668	0.0278790118049105	0.0129522933503526	1.22035822671358e-09	0.995988319682635	758	19486	581	476	365	263	171	70	11	7	5	4	3	0	19620	19725	19836	19938	20030	20131	32	36	38	39	40	43
RHEUMA_NOS	60_70	UKBB	THYROTOXICOSIS	4.18845116817612	3.23789345182015	2.81160950192005	3.04860117257602	4.18568762537231	-11.2715367052512	0.637115100573616	0.753957012375052	1.03369666359427	1.03292149660871	0.627204370610513	2386.16297995384	4.89520526029334e-11	1.75061251765954e-05	0.00652905920693846	0.0031630060076345	2.4966702526415e-11	0.996231040484751	533	19275	400	335	255	185	128	53	10	7	5	4	3	0	19370	19435	19515	19585	19642	19717	28	31	33	34	35	38
RHEUMA_NOS	60_70	UKBB	TONGUEABNORMALITY	-12.0739212574073	-12.0798172518057	1.43320433440114	1.3088484076637	0.631440361317494	-12.0592777602146	627.953973445912	461.498538128243	0.57884552825031	0.708308295674567	1.00077470382048	876.018775675495	0.984659700835824	0.979117595398259	0.0132874632248877	0.0646238567346049	0.528072197108563	0.989016665032205	530	70885	376	341	290	224	166	83	5	6	6	3	1	0	69580	69615	69666	69732	69790	69873	1454	1453	1453	1456	1458	1459
RHEUMA_NOS	60_70	UKBB	TRAUMBRAIN_NONCONCUS	1.46998205811872	-11.9753198714354	-11.9798529787686	-11.9725274813953	-11.9590102787021	-11.9233261311687	1.00099657816243	674.981567685918	818.259063091593	1012.03612672089	1199.61246839302	2273.54557986302	0.141963417255054	0.985844914804556	0.988318860496113	0.990561135355166	0.992045971621407	0.995815613151038	271	71201	227	165	114	73	40	15	1	0	0	0	0	0	69778	69840	69891	69932	69965	69990	1466	1467	1467	1467	1467	1467
RHEUMA_NOS	60_70	UKBB	ULCERNAS	1.03245530831468	2.07172965445277	-11.5125501338003	1.70970787944861	1.85572859601744	-11.5344637313774	1.00124635181261	0.449421537455836	448.262987534734	0.708511587495949	0.708438251855639	807.930461924433	0.302461055859037	4.03115840898696e-06	0.979510518251066	0.0158175668759129	0.00880680315302039	0.988609344071143	491	66057	346	304	240	182	114	71	8	8	4	4	2	0	64936	64978	65042	65100	65168	65211	1258	1258	1262	1262	1264	1266
RHEUMA_NOS	60_70	UKBB	ULCERPROCT	2.51205064832892	-11.5913636534496	-11.6016891995876	-11.5628047380736	2.34968368994578	-11.5805741629436	1.00204785989311	825.484286065222	890.358045107864	987.819332862562	1.00101080448218	1594.15924108803	0.0121789363404297	0.988796556964201	0.989603568141746	0.990660668001236	0.0189094630234925	0.994203916506541	120	65871	84	84	67	51	33	18	2	1	1	1	1	0	64654	64654	64671	64687	64705	64720	1251	1252	1252	1252	1252	1253
RHEUMA_NOS	60_70	UKBB	VIRALPNEUMONAS	1.62089724684515	-10.9889759474241	-11.1582148469373	-11.2069631444797	-11.2115169286515	-11.2066012991928	1.00164775816292	586.02330750177	1858.31571576598	2848.03243374462	4533.15933508871	5030.55307586306	0.105612868837816	0.985039126739417	0.995209148919266	0.996860344817547	0.99802665503689	0.998222547973321	282	61303	263	178	9	4	1	1	1	0	0	0	0	0	60211	60296	60465	60470	60473	60473	1110	1111	1111	1111	1111	1111
RHEUMA_NOS	60_70	UKBB	VIT_DEF	0.962092246463803	1.00778720312646	0.894961964889476	1.62124336637334	1.18251696460065	-11.2361507862215	0.579600841832487	0.449625434477426	0.579304716645923	0.50234246400825	0.708581825225106	594.736962854383	0.0969301249281209	0.0250006437002234	0.122372913949826	0.00124935214502048	0.0951470588469701	0.984926751658253	1363	63036	1056	858	599	400	248	100	13	11	6	6	2	0	62165	62363	62622	62821	62973	63121	1165	1167	1172	1172	1176	1178
RHEUMA_NOS	60_70	UKBB	VOCALCORDDYS	-13.3964019830945	4.04240433601424	5.58435569139741	-13.3761391617131	4.82833844753235	-13.3833119129253	8028.7697686779	1.07864140426531	0.705417312314167	9257.84841345288	1.07436174431951	13156.6539106906	0.998668690514128	0.000178476749213942	2.44513842578439e-15	0.998847182333266	6.98497216707446e-06	0.999188369916952	373	20053	281	230	171	107	78	45	4	4	4	1	1	0	20128	20179	20238	20302	20331	20364	13	13	13	16	16	17
RHEUMA_NOS	60_70	UKBB	VWXY20_ACCIDENTS	0.407474063203181	-0.531680260890345	0.506896956242344	-0.0553930728244676	1.02443486066289	-0.297342608171204	0.319832043076121	0.380486085124	0.261870443754487	0.410559923569046	0.24596019760004	0.708264826234114	0.20265450698166	0.162302003850499	0.0529071040412046	0.892674494882475	3.11293547312192e-05	0.674618120048082	8052	64896	5865	5148	3995	2881	2049	1012	42	35	35	22	19	2	65757	66474	67627	68741	69573	70610	1284	1291	1291	1304	1307	1324
RHEUMA_NOS	60_70	UKBB	VWXY20_COMPLICATIO_MEDICAL_SURGI_CARE	0.738687920652313	0.836722130147612	0.503484322785892	1.30299384345761	1.02541066895992	0.205886640136887	0.292422154217812	0.217452295932176	0.30456210307308	0.246241130571537	0.291484686569001	0.708287686876416	0.0115336290332165	0.000119162743361585	0.0983020216501697	1.21293209835457e-07	0.000434994857966057	0.771294367937619	6957	66028	5496	4381	3105	2130	1425	672	62	54	37	29	14	2	66133	67248	68524	69499	70204	70957	1294	1302	1319	1327	1342	1354
RHEUMA_NOS	60_70	UKBB	VWXY20_DRUGS_MEDICAM_BIOLO_SUBST_CAUSI_ADVER_EFFEC_THERAPE_USE	1.39490612570421	1.01254615412879	1.26113714985108	1.28120406666715	1.11023971324328	-11.1023568982057	0.381335455519113	0.380797283461722	0.410786999311304	0.502042634566586	0.578980958392336	431.573678888003	0.000254240377170969	0.00783691894415038	0.00214022026037096	0.0107111868633288	0.0551648564425899	0.979476454147664	2196	62417	1812	1267	828	542	354	151	24	17	11	6	3	0	61605	62150	62589	62875	63063	63266	1172	1179	1185	1190	1193	1196
RHEUMA_NOS	60_70	UKBB	VWXY20_EXTER_CAUSES_MORBIDI_MORTA	0.454884469410898	0.361508851967328	0.537596889829572	0.648578663501322	1.03349693393769	-0.0121652416906603	0.247454450760441	0.197691913763838	0.209064705911029	0.233793551839003	0.197083103918128	0.501790272598885	0.0660247862968735	0.0674524107050138	0.0101277202908324	0.00553459476009543	1.57161874365403e-07	0.980658238512867	13620	60084	10234	8621	6524	4686	3282	1619	90	79	63	45	31	4	62243	63856	65953	67791	69195	70858	1137	1148	1164	1182	1196	1223
RHEUMA_NOS	60_70	UKBB	VWXY20_MISAD_PATIENTS_SURGI_MEDICAL_CARE	-12.9996768886204	-13.003924068736	-13.0068678998463	-12.9888091341869	-12.9891607599113	-13.0717395695326	1359.9245722693	1041.3291074973	1307.73888356554	1681.90370687142	2123.26553808102	4753.1650521222	0.992373044994563	0.990036425080436	0.992064311837194	0.993838251728464	0.995118940142288	0.997805730303047	287	60346	248	209	144	83	38	10	0	0	0	0	0	0	59302	59341	59406	59467	59512	59540	1083	1083	1083	1083	1083	1083
RHEUMA_NOS	60_70	UKBB	VWXY20_OTHER_EXTER_CAUSES_ACCIDENTAL_INJURY	0.373981561706206	-0.450105214180047	0.598035009160909	-0.135218118189318	1.0203308973594	-0.868892529530097	0.336766546038522	0.380491589420244	0.261873765595964	0.449315471039511	0.261394938276108	1.00081388605094	0.266780670976265	0.236826163488806	0.0223905401089467	0.763458346336931	9.48479073614605e-05	0.385292558106991	7290	64654	5409	4697	3598	2570	1783	871	40	34	33	18	16	1	65217	65929	67028	68056	68843	69755	1278	1284	1285	1300	1302	1317
RHEUMA_NOS	60_70	UKBB	VWXY20_OTHER_MEDICAL_PROCED_CAUSE_ABNORMAL_REACTION_PATIENT_COMPLICATION_WO_MENTION_MISAD_TIME_PROCED	1.80664210132947	0.009870455759505	0.404510279414752	-12.4711208711257	-12.5012922346658	-12.5616815071536	0.502049488992954	1.00087521626165	1.00087956780961	774.164238679054	773.958269336897	1241.88851190754	0.000320016152269212	0.992131530008234	0.686098891062144	0.987147321005674	0.987112800848216	0.991929548643844	809	70868	657	479	313	205	145	72	6	2	1	0	0	0	69560	69738	69904	70012	70072	70145	1454	1458	1459	1460	1460	1460
RHEUMA_NOS	60_70	UKBB	VWXY20_OTHER_UNSPE_DRUGS_MEDICAM	-11.0008617608418	-11.0335958156392	-11.0207526723832	-11.033497980505	-11.0126260616649	-11.0913945407207	750.265957401092	624.016896738344	789.584780564888	952.156188293845	1153.60206502978	1769.15017970106	0.988301344123146	0.985892886716158	0.98886376343864	0.990754394308737	0.992383273992656	0.994997827436161	117	71263	95	70	46	30	16	7	0	0	0	0	0	0	69817	69842	69866	69882	69896	69905	1468	1468	1468	1468	1468	1468
RHEUMA_NOS	60_70	UKBB	VWXY20_SEQUEL_EXTER_CAUSES_MORBIDI_MORTA	-11.9831694186401	-11.9765896658856	-11.9697097534366	1.40921732626626	-12.0054166248017	-12.0005484398328	899.357895880089	662.075837505376	699.624692121242	1.00103458137982	742.108252838558	1109.49452755914	0.989369189934137	0.985567491958412	0.986349851828211	0.159201886892205	0.987092828123384	0.991370065027046	283	71120	188	173	153	117	101	50	1	1	1	1	0	0	69749	69764	69784	69820	69836	69887	1465	1465	1465	1465	1466	1466
RHEUMA_NOS	60_70	UKBB	VWXY20_SUICI_OTHER_INTENTI_SELF_H	1.71103975584147	1.13959111360532	1.26618830972287	-12.0549693457142	-12.042001085474	-12.0426000577186	1.00134798795752	1.00110445716632	1.00114024482362	857.709123864371	797.935490176555	1032.40798562585	0.0874997883796412	0.254981095068493	0.205962326538979	0.988786224847616	0.987959224565519	0.990693226998058	291	71094	171	151	133	119	90	70	2	1	1	0	0	0	69747	69767	69785	69799	69828	69848	1465	1466	1466	1467	1467	1467
RHEUMA_NOS	60_70	UKBB	VWXY20_SURGI_OPERA_OTHER_SURGI_PROCED_CAUSE_ABNORMAL_REACTION_PATIENT_COMPLICATION_WO_MENTION_MISAD_TIME_PROCED	0.616473780185584	0.893354364412173	0.261083984946615	1.37571184369149	1.1595670849401	0.524474986471133	0.380754337070857	0.253496353978708	0.410450256478207	0.280506281389431	0.318712785661148	0.708277512344881	0.105428894186861	0.000424874105356301	0.524716681158402	9.37187309725681e-07	0.00027446249526979	0.459000524673471	4505	67746	3479	2917	2122	1482	1014	491	42	39	27	24	12	2	67371	67933	68728	69368	69836	70359	1359	1362	1374	1377	1389	1399
RHEUMA_NOS	60_70	UKBB	VWXY20_SURGI_OTHER_MEDICAL_PROCED_CAUSE_ABNORMAL_REACTION_PATIENT_COMPLICATION_WO_MENTION_MISAD_TIME_PROCED	1.005807356853	0.843089600821426	0.216519705308758	1.33628431877108	1.11508754071117	0.473887941272292	0.305357203943761	0.253878748574272	0.410690529460834	0.280857507209402	0.318972623654551	0.708371624262634	0.00098817702278517	0.000897483677517753	0.598048523740409	1.95643627290325e-06	0.000472514878292767	0.50350689241709	5091	64039	3960	3273	2358	1638	1119	540	46	39	27	24	12	2	63903	64590	65505	66225	66744	67323	1221	1228	1240	1243	1255	1265
RHEUMA_NOS	60_70	UKBB	VWXY20_TRANSPO_ACCIDENTS	1.19674191355137	-12.9889105939529	-12.9794770809366	0.358267407149862	0.953362863262692	1.11960597437637	0.709598567371727	617.064499285899	683.504298004564	1.00138403735673	0.708769960910564	1.00121509223805	0.0916984693407137	0.983206154360734	0.984849397403711	0.720513768830156	0.178594588356133	0.263461430174318	1005	58286	644	608	506	385	323	162	3	1	2	4	3	1	57609	57645	57747	57868	57930	58091	1035	1037	1036	1034	1035	1037
RHEUMA_NOS	60_70	UKBB	VWXY20_UNINT_CUT_PUNCTU_PERFORATION_HAEMORRHAGE_SURGI_MEDICAL_CARE	-12.0035504728502	-12.0032230569257	-12.003197289171	-12.0030635803757	-12.0027707580968	-12.0034017308355	811.490080424285	619.940089833196	777.086516359084	1008.75804941858	1285.4100748895	2803.65672740018	0.988198132574351	0.984552397627567	0.98767603764732	0.990506313052514	0.992549703404183	0.996583997047098	253	71209	221	186	127	73	33	9	0	0	0	0	0	0	69775	69810	69869	69923	69963	69987	1466	1466	1466	1466	1466	1466
RHEUMA_NOS	60_70	UKBB	VWXY20_UNSPE_FALL	1.3842738492564	-0.211808660312589	-0.532602254369968	-0.121311550828203	0.0997157887901034	1.07484880337306	0.410689585721016	0.70832924160875	1.00085846955957	1.00084458355175	1.00077077641889	1.00073235386599	0.000750023370454468	0.764920422409012	0.594625279001388	0.903525353499052	0.920630938762585	0.282794800447006	1601	70224	1293	1069	734	485	305	120	9	4	4	3	2	1	69103	69327	69662	69911	70091	70276	1420	1425	1425	1426	1427	1428
RHEUMA_NOS	60_70	UKBB	WEIGHTLOSS	0.708101238037491	1.29922084931145	0.968388227309949	0.919955089706923	1.36264658023449	-11.0862534267668	0.501979660743296	0.304319781015831	0.449139638700472	0.578892581054186	0.501556222504059	408.927212348666	0.158357461661391	1.96120871109296e-05	0.0310761612930182	0.112023434120138	0.0065909027647919	0.978371537175444	2210	70081	1778	1331	872	549	346	162	23	20	11	7	4	0	69088	69535	69994	70317	70520	70704	1402	1405	1414	1418	1421	1425
RHEUMA_NOS	60_70	UKBB	Z21_ACQUI_ABSENCE_ORGANS_NOT_ELSEW_CLASSIFIED	1.20119668523263	1.05326280139414	0.357212395738824	1.25973034010441	0.621754042027065	0.99983992356958	0.288975966314645	0.24732727355941	0.415015427466436	0.341749507357819	0.504917971347315	0.710728726058724	3.22827243777111e-05	2.05730260952061e-05	0.389391854312255	0.000227697326348468	0.218174739142725	0.159492231596911	6337	30653	5152	4177	2866	1751	1056	428	43	34	19	14	5	2	31420	32395	33706	34821	35516	36144	375	384	399	404	413	416
RHEUMA_NOS	60_70	UKBB	Z21_ARTIF_OPENI_STATUS	1.13461890290426	0.780374757586628	1.18270333552502	2.31463392400472	-13.1064684894476	-13.1187188918937	1.00706270275589	1.00570816917526	1.00600125286173	0.715451525194744	1712.34936857493	2839.40781950031	0.259885572508034	0.437781148518628	0.239735576136709	0.00121554486815265	0.99389298297481	0.996313602452677	983	25488	830	558	368	238	154	60	2	1	2	2	0	0	25451	25723	25913	26043	26127	26221	188	189	188	188	190	190
RHEUMA_NOS	60_70	UKBB	Z21_ATTN_ARTIF_OPENI	1.53351173361646	0.980772763502485	1.35974360914223	-12.1228445559887	-12.151160726073	2.86913095038975	1.00245576461038	1.00202048823564	1.00196372732733	976.884632149583	950.832467856965	1.00183294269198	0.126077380251663	0.327681221681458	0.174756212978977	0.990098746641681	0.989803714138309	0.00418484378351064	435	48159	346	278	189	140	105	44	2	1	1	1	1	1	47580	47648	47737	47786	47821	47882	666	667	667	667	667	667
RHEUMA_NOS	60_70	UKBB	Z21_CARE_INVOLVI_DIALY	-11.5146016193602	2.4544800180192	-11.5240706067485	-11.5324659085969	-11.5647943240233	-11.4038266553602	1410.30079702193	1.00215977890825	1398.14949356941	1696.52564246632	1648.74985502902	2529.55261563333	0.993485630297432	0.014317777627784	0.993423611747936	0.994576264925693	0.994403459598334	0.996402958236652	105	48016	86	64	46	29	21	10	1	1	0	0	0	0	47375	47397	47415	47432	47440	47451	659	659	660	660	660	660
RHEUMA_NOS	60_70	UKBB	Z21_CARRIER_INFECTIOUS_DISEA	-11.1082667748457	0.657703808968302	0.963510017173339	1.29959388829156	2.88850358042616	-11.0808618351337	435.958488908188	1.00101954387256	1.00097900161033	1.0009142414437	0.501812242783463	850.785171108028	0.97967201962065	0.51115909722952	0.335764532578441	0.194147573057732	8.60569335999508e-09	0.98960842416422	466	70321	364	258	190	123	85	35	5	6	6	5	4	0	68990	69096	69164	69231	69269	69319	1428	1427	1427	1428	1429	1433
RHEUMA_NOS	60_70	UKBB	Z21_DEPENDENCE_ENABL_MACHINES_DEVICES_NOT_ELSEW_CLASSIFIED	2.09271725754435	2.61597810750717	1.48814470513287	2.09147765855326	-12.1125010974866	-12.098835678691	0.717109633731095	0.460110698674197	1.0057792911862	1.00584911973578	1457.70545972384	2870.80004083444	0.00351983009969836	1.30399417241733e-08	0.138981708187324	0.0375883620128	0.993370220065164	0.996637367466323	745	25399	616	445	282	170	87	29	6	5	1	1	0	0	25323	25494	25657	25769	25852	25910	199	200	204	204	205	205
RHEUMA_NOS	60_70	UKBB	Z21_EXAM_OBSER_OTH_REASO	2.79722786340634	2.19601583249758	-12.0963569744462	-12.1338872809653	-12.1716789276447	-12.2555788760576	0.709705224633718	0.709238519263085	1072.7107683856	1426.64947724006	1477.33613819569	1992.63489227918	8.1009457512735e-05	0.00195951436349626	0.991002894521113	0.993213943048138	0.993426353979425	0.995092690810094	196	53821	147	123	94	55	40	25	4	2	0	0	0	0	52975	52999	53028	53067	53082	53097	891	893	895	895	895	895
RHEUMA_NOS	60_70	UKBB	Z21_FACTO_INFLUENCI_HEALTH_STATUS_CONTACT_W_HEALTH_SERVI	0.674189513091501	0.342963107880906	0.419265659853799	0.546757380535631	0.676241936895342	0.593347495313731	0.156431943603616	0.140146775048218	0.152423148957297	0.164714942240154	0.160345624198242	0.255856912391472	1.63406400005348e-05	0.0143982554338265	0.00594736699987331	0.000902060059794856	2.47133299111935e-05	0.0203917908594843	36366	39862	26963	23657	18220	13959	9413	4407	194	164	124	92	57	16	48488	51794	57231	61492	66038	71044	583	613	653	685	720	761
RHEUMA_NOS	60_70	UKBB	Z21_FAMILY_HISTORY_OTH_SPECIFIC_DISORD	0.980686289341143	-14.2165774118013	1.58419387594176	-14.2308547333427	-14.218973435004	2.74951028444335	1.00713564802735	1576.02009170519	0.714465536901807	2497.33857742965	2688.46511179792	1.00489072170137	0.330186625751532	0.992802735287087	0.0266016955369162	0.995453352648708	0.995780102768181	0.00621667183088879	949	25568	767	645	463	271	164	74	3	2	3	1	1	1	25557	25679	25861	26053	26160	26250	190	191	190	192	192	192
RHEUMA_NOS	60_70	UKBB	Z21_FIT_ADJ_OTH_DEVICES	-13.8938197809327	-13.8883826293848	0.0905321139828207	-13.8974162890577	1.41238605501879	-13.9112345522804	1207.02416323654	910.954642930236	1.00222800010261	1364.20130898085	0.709950682546891	2481.7570514731	0.990815909216737	0.987835951124551	0.928024300176147	0.991871916535713	0.0466554902284465	0.995527563369236	1375	48931	1153	971	679	439	264	109	2	2	2	1	2	0	48471	48653	48945	49185	49360	49515	680	680	680	681	680	682
RHEUMA_NOS	60_70	UKBB	Z21_FOLLOW__EXAM_TREAT_CONDI_OTH_MALIG_NEOPLASMS	0.153364308590822	1.06415176138108	0.222324113709495	-13.0067384075302	0.238132920596148	-13.0127118871956	0.709396571586509	0.337223904048352	0.579539942935139	514.321225827764	0.708648884971281	877.882847441006	0.82883979776063	0.00160155309400993	0.701258834193788	0.979824340959518	0.736842246669252	0.988173522531368	2382	55135	1821	1609	1275	900	617	257	15	13	5	2	2	0	54758	54970	55304	55679	55962	56322	923	925	933	936	936	938
RHEUMA_NOS	60_70	UKBB	Z21_MEDICAL_OBSER_EVALU_SUSPECTED_DISEA_CONDI	-0.390529017673044	0.178620637564357	0.796152653536521	-0.376545398690154	0.336169827424225	0.46051688019778	1.00159442803473	0.579648500635434	0.50251401082743	1.00154626645039	0.708668047091977	1.00118210759941	0.696605067223213	0.757965634098662	0.113116546328019	0.706943616535769	0.635237122605869	0.645535498447241	2181	55629	1597	1382	937	789	578	264	8	8	5	3	3	1	55244	55459	55904	56052	56263	56577	961	961	964	966	966	968
RHEUMA_NOS	60_70	UKBB	Z21_OTHER_MEDICAL_CARE	1.57245072361249	1.44940072021314	1.14111587616946	1.33842686161967	1.33942836403357	-0.0575672083676125	0.230424636368266	0.192414974465815	0.247672113746604	0.254977823557664	0.2545999591351	1.001153746047	8.84515962464555e-12	4.97087554811329e-14	4.07803418438829e-06	1.52770032083467e-07	1.43341454329465e-07	0.954146215511136	6240	52469	4959	3343	2508	1907	1544	577	81	65	43	29	17	1	52797	54413	55248	55849	56212	57179	872	888	910	924	936	952
RHEUMA_NOS	60_70	UKBB	Z21_OTHER_ORTHOPA_FOLLOW__CARE	1.42757131094133	0.7324102395883	0.921773571736656	1.75330754006367	-12.5744234601331	-12.5821701615077	1.00245047833445	1.0019382830981	1.00200741348729	0.709772151778012	895.343539219639	1378.8650144126	0.15442284350232	0.464783204134682	0.357610961576965	0.0135022441829478	0.988794682607666	0.992719388852027	467	48073	315	295	252	214	166	85	4	4	3	2	0	0	47552	47572	47615	47653	47701	47782	669	669	670	671	673	673
RHEUMA_NOS	60_70	UKBB	Z21_OTHER_SPECIAL_EXAM_INVES_PERSONS_WO_COMPLA_REPOR_DIAGNOSIS	2.17135457192271	1.46859468705295	-12.2336431453699	-12.2383042406031	2.66597224297096	-12.1808712201304	1.00189999895152	1.00160831194713	1032.08602742284	1209.96349909103	0.709119439509165	1246.88978082393	0.0302168008705261	0.142583862248982	0.990542642608474	0.991929849523342	0.000170217094088653	0.992205586532016	196	53708	118	119	100	78	50	42	3	2	1	2	2	0	52894	52893	52912	52934	52962	52970	889	890	891	890	890	892
RHEUMA_NOS	60_70	UKBB	Z21_PERSONAL_HISTORY_ALLERGY_DRUGS_MEDICAM_BIOLO_SUBST	1.26103829358605	0.757757402894913	0.95288177116602	0.760424687612549	1.30441276445343	1.13566481822536	0.235183026099509	0.228582540676057	0.245447831029256	0.323593353403422	0.266389345316002	0.452134558558666	8.23309151876458e-08	0.000916341173156927	0.000103508394785309	0.0187764806940993	9.74891246770043e-07	0.0120122235202926	8473	31681	6452	5549	4077	2784	1791	872	62	51	39	25	19	5	33173	34076	35548	36841	37834	38753	467	478	490	504	510	524
RHEUMA_NOS	60_70	UKBB	Z21_PERSONAL_HISTORY_CERTA_OTH_DISEA	0.747853927923403	0.543903275118657	0.452800539962378	0.797568020311651	0.484955869740822	0.759239617052677	0.189056954878071	0.163909381114553	0.20019993135498	0.207431733231436	0.263448545397257	0.4116284197288	7.6308626939751e-05	0.000905616637264574	0.0237133646029095	0.000120569015527647	0.06565099114961	0.0651134904869837	18166	39754	14545	12082	8717	5782	3559	1399	125	102	65	42	19	6	42606	45069	48434	51369	53592	55752	644	667	704	727	750	763
RHEUMA_NOS	60_70	UKBB	Z21_PERSONAL_HISTORY_MALIG_NEOPLASM	1.25537903277034	1.02148014213697	1.17509477208389	0.588556990400732	0.254922237952307	1.61176338588302	0.27975985536488	0.247892602252605	0.278091693125939	0.45372983675707	0.58188005180639	0.505462525105893	7.21161889394323e-06	3.77795135840407e-05	2.38341073752061e-05	0.194578570195529	0.66131306285024	0.00142918968440242	7344	31810	6077	4917	3321	2132	1281	540	49	40	25	11	6	4	32684	33844	35440	36629	37480	38221	344	353	368	382	387	389
RHEUMA_NOS	60_70	UKBB	Z21_PERSONAL_HISTORY_MEDICAL_TREAT	1.0626902007125	0.672240530071187	0.531302257617759	0.990572431621209	0.690937548985908	-0.245544560183245	0.210034379338201	0.201622306567901	0.265075421327499	0.273990452007571	0.358146522121539	1.00156161629298	4.20134220155629e-07	0.000855581897533827	0.0450332529577858	0.000299937667781387	0.0537055951894748	0.806331221499446	11556	38045	9740	7606	4993	3043	1776	641	80	56	34	23	9	1	39225	41359	43972	45922	47189	48324	556	580	602	613	627	635
RHEUMA_NOS	60_70	UKBB	Z21_PERSONAL_HISTORY_OTH_DISEA_CONDI	0.584684115478664	1.12772992220409	0.606655439987891	0.989801106791867	1.10289897742541	0.667546285879115	0.324927989973608	0.19808955439808	0.296743879540068	0.296716101734088	0.295921250338928	0.581072452134192	0.0719512020245256	1.24803907224736e-08	0.0409166244713796	0.000850383136073092	0.000193771218696121	0.250631182050661	8969	32271	6964	5937	4218	2860	1875	836	62	60	33	26	14	3	33787	34814	36533	37891	38876	39915	427	429	456	463	475	486
RHEUMA_NOS	60_70	UKBB	Z21_PERSONAL_HISTORY_RISK__NOT_ELSEW_CLASSIFIED	2.14199227442272	1.29208894194474	1.11714282546372	1.61235010732762	0.465283204128647	-12.6532370100683	0.331960718077953	0.388903849361833	0.508283231406238	0.508471032293255	1.00407811522307	1164.63182637064	1.0998545249119e-10	0.000892509377517808	0.027958040390899	0.0015192700847462	0.64308238542592	0.991331488962925	2525	26687	1942	1629	1166	704	419	208	23	14	8	5	1	0	26993	27306	27769	28231	28516	28727	254	263	269	272	276	277
RHEUMA_NOS	60_70	UKBB	Z21_PERSONS_ENCOUNTERI_HEALTH_SERVI_CIRCUMSTANC_RELATED_REPRODUCTION	-12.1178168286408	-12.0797639873337	-12.0738778627499	-12.0813534891817	-12.0800654563204	-12.0843090169466	2329.22482003163	1638.67892005509	1518.1113042468	1414.91568043744	1013.28941793935	990.437491930458	0.995849015835695	0.994118329238271	0.993654312994111	0.993187291352079	0.990488137700017	0.990265267162209	121	71149	30	26	36	43	62	65	0	0	0	0	0	0	69770	69774	69764	69757	69738	69735	1470	1470	1470	1470	1470	1470
RHEUMA_NOS	60_70	UKBB	Z21_PERSONS_ENCOUNTERI_HEALTH_SERVI_EXAM_INVES	0.855840562001236	-0.0540644772705709	0.458290647099033	-0.069114775909964	0.431386630884656	0.150964817764729	0.218865307861414	0.262110900203545	0.239783422780908	0.338467557599328	0.291657330849576	0.578855787712306	9.21614238735976e-05	0.836583402738255	0.055970007620442	0.838197902471072	0.139117005209322	0.794247772537151	12219	62755	8613	7637	5128	5001	2957	1090	62	41	28	21	15	3	65105	66081	68590	68717	70761	72628	1194	1215	1228	1235	1241	1253
RHEUMA_NOS	60_70	UKBB	Z21_PERSONS_ENCOUNTERI_HEALTH_SERVI_OTH_CIRCUMSTANC1	0.945326889286798	0.878105572325855	0.6184451261419	0.797469031524389	0.240806356720698	0.0108316589186184	0.336839063661648	0.261809872172338	0.336094651892996	0.356120758476057	0.449047220170533	0.708271169452774	0.00500884243694414	0.000796575734331512	0.0657547115390492	0.02513497564084	0.591778418236983	0.987798350513095	4652	67547	3358	2884	2269	1676	1259	747	39	32	22	13	6	2	67439	67913	68528	69121	69538	70050	1363	1370	1380	1389	1396	1400
RHEUMA_NOS	60_70	UKBB	Z21_PERSONS_ENCOUNTERI_HEALTH_SERVI_SPECIFIC_PROCED_HEALTH_CARE	1.14166880666414	0.727564384837367	0.841823606645022	0.571970174037808	0.946646875198579	0.627393216218583	0.176219597708835	0.168609950459706	0.185351566444255	0.246779608311679	0.208687324719564	0.410534948116512	9.25339891629792e-11	1.59549570421155e-05	5.57847067768391e-06	0.0204636309738017	5.72776045142398e-06	0.126454600912167	14506	60014	11374	8993	6501	4555	3297	1427	121	91	64	41	28	6	61947	64328	66820	68766	70024	71894	1078	1108	1135	1158	1171	1193
RHEUMA_NOS	60_70	UKBB	Z21_PERSONS_W_POTEN_HEALTH_HAZARDS_RELATED_COMMUNICAB_DISEA	1.08911748725946	0.0468725839193212	0.511284567164394	0.909443285401625	2.39373817200743	-10.1052070256737	0.70870009825746	1.00094303116753	1.00092488462556	1.00088481050599	0.501547612446634	446.656847114449	0.124346725958151	0.962649975394511	0.609482618166372	0.363540548436292	1.81769064371555e-06	0.981950123564087	828	71002	672	490	294	180	127	53	7	6	6	5	4	0	69699	69881	70077	70191	70244	70318	1452	1453	1453	1454	1455	1459
RHEUMA_NOS	60_70	UKBB	Z21_PERSONS_W_POTEN_HEALTH_HAZARDS_RELATED_FAMILY_PERSONAL_HISTORY_CERTA_CONDI_INFLUENCI_HEALTH_STATUS	0.4848671982902	0.214821081525467	0.380837618561808	0.746693062505832	0.627215613120132	0.56939276559593	0.163732842901552	0.143244820864425	0.151852274914656	0.151861149104412	0.167540895642058	0.271785098896808	0.00306312214285611	0.133697877134167	0.012143451494843	8.79048079294714e-07	0.000181361336284468	0.0361700166882807	34500	45870	26373	22851	17333	12204	8095	3756	186	168	132	95	51	14	53101	56623	62141	67270	71379	75718	710	728	764	801	845	882
RHEUMA_NOS	60_70	UKBB	Z21_PRESENCE_CARDIAC_VASCULAR_IMPLANTNTS_GRAFTS	0.7325334873487	0.64216744733979	0.82942283455114	1.27907769191447	0.988044225617601	-12.94189927176	0.508665439521515	0.417702299837005	0.455848200561451	0.455943343740691	0.583675710693284	1173.74828995959	0.149836668930814	0.124200113760275	0.0688328309667743	0.00502629844161756	0.0904942008424373	0.991202600698776	3660	28543	3077	2532	1767	1126	668	228	20	18	12	7	3	0	28817	29362	30127	30768	31226	31666	289	291	297	302	306	309
RHEUMA_NOS	60_70	UKBB	Z21_PRESENCE_OTH_DEVICES	-12.63110873477	1.69637346955204	2.22244769943163	2.79520399756863	-12.6986041449382	3.65336207505946	1483.5076029185	1.00560141886646	1.00615513716706	1.00721023324705	2163.40359669527	1.01018963667127	0.993206610563606	0.0916179088822788	0.0271849428439692	0.00551687542169784	0.995316656574989	0.000298600472216893	405	25420	325	237	136	78	61	32	2	3	2	1	0	1	25313	25401	25502	25560	25577	25606	185	184	185	186	187	186
RHEUMA_NOS	60_70	UKBB	Z21_PRESENCE_OTH_FUNCTIONAL_IMPLANTNTS	0.673412899215918	0.683043809109228	1.21557964810633	1.60840515866819	1.52415199018357	0.366250876383959	0.308857993455998	0.243911812998933	0.237812659519447	0.257782677775346	0.307324311906251	1.00180592586418	0.0292328768412224	0.00510437479192924	3.196091241984e-07	4.39296906850706e-10	7.07020013277555e-07	0.714670555457355	6947	34385	5993	4785	3084	1791	1009	336	58	51	41	27	12	1	34773	35981	37682	38975	39757	40430	508	515	525	539	554	565
RHEUMA_NOS	60_70	UKBB	Z21_PREVIOUS_SUICIDE_ATTEMPT	-11.5576556671809	2.07979773684686	-11.533134924457	2.3223749207892	-11.5189889659961	-11.5676929218689	703.729849170378	0.579073531817033	592.881675168932	0.708634364362596	755.820122277654	1033.08694624355	0.986896590382263	0.000328660032551921	0.98447998925305	0.00104821966259009	0.987840403553038	0.991066104592829	299	71224	193	171	145	100	66	47	4	5	2	2	0	0	69860	69882	69908	69953	69987	70006	1466	1465	1468	1468	1470	1470
RHEUMA_NOS	60_70	UKBB	Z21_PROBL_RELATED_LIFESTYLE	1.0718187638596	1.06800401176677	0.503373066734615	0.772150569554459	0.326032978344737	0.0872070495721605	0.357125169603351	0.262074632837806	0.380532059642158	0.380486766112088	0.449113398340698	0.708315081921054	0.00268881511839545	4.59767258125723e-05	0.185897300808892	0.0424200456600355	0.467870642210671	0.902012860329679	3863	66014	2671	2448	2027	1540	1176	713	36	30	19	12	6	2	65870	66093	66514	67001	67365	67828	1300	1306	1317	1324	1330	1334
RHEUMA_NOS	60_70	UKBB	Z21_TOBAC_USE	1.99309061029181	1.029037641784	0.365928349709089	-13.4791318150092	0.531838150444584	-13.4932231244497	0.45039730819885	0.502173527077119	0.708481757398393	750.998341973836	0.578703593391298	740.618409228975	9.63604637331434e-06	0.0404457445705643	0.605507681144801	0.985680109836881	0.358086942330781	0.98546425701463	1128	69181	664	656	620	550	494	411	11	7	4	2	3	0	68218	68226	68262	68332	68388	68471	1416	1420	1423	1425	1424	1427
RHEUMA_NOS	60_70	UKBB	Z21_TRANSPLANTED_ORGAN_TISSUE_STATUS	-13.1321944673766	-13.141146497859	-13.1588003032554	2.5774808878893	-13.1578584438844	-13.1987578158382	2356.47438560622	1803.70211940463	2201.05120276673	1.006332198374	2984.17420587458	4839.13235763481	0.995553560418573	0.994186941940018	0.995229942381631	0.0104292532137976	0.996481968757712	0.997823768550338	310	24728	250	211	142	98	59	23	0	1	1	1	0	0	24627	24666	24735	24779	24818	24854	161	160	160	160	161	161
SMOKING_DEPEND	40_50	UKBB	AB1_DERMATOPHYTOSIS	1.01531984110296	0.849414819697826	-0.550524618951033	-12.0266606268354	1.06978622735827	NA	0.501543920456869	0.409922781861443	1.00073918246471	470.125501258772	1.00085522611703	0	0.0429301743390028	0.0382529722536781	0.582238454219881	0.979590895895788	0.285127305272984	NA	257	23371	245	204	134	57	16	0	12	8	2	1	1	0	21466	21507	21577	21654	21695	21711	1905	1909	1915	1916	1916	1917
SMOKING_DEPEND	40_50	UKBB	AB1_GASTROENTERITIS_NOS	1.86002103842541	1.10131997148391	1.70448158002584	-10.5300835329892	-10.5724270489103	NA	0.501468365202759	0.578442621352858	0.578532238826275	426.625444334214	761.900900013107	0	0.000207956777373862	0.0569180152907452	0.00321686521115128	0.980308398895317	0.988928605277977	NA	107	24370	97	75	40	15	3	0	10	6	3	0	0	0	22353	22375	22410	22435	22447	22450	2017	2021	2024	2027	2027	2027
SMOKING_DEPEND	40_50	UKBB	AB1_INFECT_PARASIT	1.13910461296936	1.10397744456845	1.31587593953696	0.773878923292606	0.300497917452295	NA	0.291847105565508	0.227151633369483	0.261676887036316	0.502195204588141	1.00107826709124	0	9.49735860013976e-05	1.17332236451882e-06	4.93999552058236e-07	0.123318669750193	0.764044245872094	NA	734	19472	682	549	324	147	37	0	52	40	20	5	1	0	17958	18091	18316	18493	18603	18640	1514	1526	1546	1561	1565	1566
SMOKING_DEPEND	40_50	UKBB	AB1_INTESTINAL_INFECTIONS	1.50522808506399	1.53182873534155	1.53208683369705	1.19065402068034	-9.59240459296441	NA	0.501470957958002	0.37963974514136	0.501368638787119	1.00091419275332	402.214018531246	0	0.00268542196966104	5.461310180181e-05	0.00224454136725495	0.234216808422185	0.98097304991247	NA	151	24436	135	111	62	22	4	0	16	12	5	1	0	0	22416	22440	22489	22529	22547	22551	2020	2024	2031	2035	2036	2036
SMOKING_DEPEND	40_50	UKBB	AB1_MYCOSES	0.74421073164882	1.21041461363054	-0.056196596620582	0.717150679488853	0.860219719944644	NA	0.501456358265962	0.303651365776565	0.708106655605546	0.70825356638797	1.0008434462974	0	0.137782736877339	6.71403532377766e-05	0.936744876846035	0.311269396833262	0.39006759746144	NA	335	23503	315	256	161	73	20	0	20	16	5	3	1	0	21553	21612	21707	21795	21848	21868	1950	1954	1965	1967	1969	1970
SMOKING_DEPEND	40_50	UKBB	AB1_OTHER_VIRAL	0.350797585171552	0.577562364972425	0.407504203099583	-10.9869403891963	-11.0385577348219	NA	1.00076341058665	0.70802787260085	1.00084092530815	400.15643186072	625.888085516206	0	0.725940989642127	0.414652323815135	0.683889148358498	0.978095544399571	0.985928733236986	NA	127	23597	123	91	51	28	7	0	4	3	1	0	0	0	21566	21598	21638	21661	21682	21689	2031	2032	2034	2035	2035	2035
SMOKING_DEPEND	40_50	UKBB	AB1_SEPSIS_CONDITION	1.49587489128984	1.8559167306558	2.39758399340688	2.59888525651163	-9.08930917948863	NA	0.578670848374047	0.409891074975767	0.448899522483933	0.708232239078223	311.099813549192	0	0.0097373751642362	5.95927506945088e-06	9.24220297015707e-08	0.00024298902611721	0.976691764150153	NA	127	24466	111	66	30	11	5	0	16	13	7	2	0	0	22494	22539	22575	22594	22600	22605	1972	1975	1981	1986	1988	1988
SMOKING_DEPEND	40_50	UKBB	AB1_VIRAL_NOS	0.400518982082412	0.65640804734295	0.54003848639589	-10.9684118510895	-10.9810853922547	NA	1.00075793138516	0.708036125536498	1.00085191076525	433.601307072042	743.692137270378	0	0.6889976916039	0.353883594434295	0.589487530903162	0.979818803399611	0.988219157239668	NA	119	23585	115	84	45	24	5	0	4	3	1	0	0	0	21558	21589	21628	21649	21668	21673	2027	2028	2030	2031	2031	2031
SMOKING_DEPEND	40_50	UKBB	AB1_VIRAL_SKIN_MUCOUS_MEMBRANE	0.739288415744536	0.859934456320967	1.64462833711948	0.20927962184237	-10.5623582373913	NA	0.57870104990874	0.409836765267135	0.355709391438219	1.00101545084342	432.691774661052	0	0.201427106788463	0.0358842595700882	3.77288221053507e-06	0.834395682492323	0.980524922928416	NA	249	21811	231	189	111	56	9	0	18	15	9	1	0	0	19919	19961	20039	20094	20141	20150	1892	1895	1901	1909	1910	1910
SMOKING_DEPEND	40_50	UKBB	AB1_VIRAL_WARTS	0.238499064812346	-0.37061408429366	1.18584121083394	-11.050930611759	-11.0872819104023	NA	1.00080867966278	1.00064350820173	0.578670880534727	359.721047870036	633.336126957548	0	0.811643495601324	0.711102543928371	0.0404376905111284	0.975492175843088	0.986032820724247	NA	136	21694	131	111	66	34	7	0	5	4	3	0	0	0	19809	19829	19874	19906	19933	19940	1885	1886	1887	1890	1890	1890
SMOKING_DEPEND	40_50	UKBB	AB1_ZOSTER	0.550082984832231	1.61575431644009	2.0465423857148	1.51138839147008	-8.67468783771838	NA	1.00084149564461	0.448774961139252	0.501564489239304	1.00108241591612	337.441354165206	0	0.582579707752558	0.000317769005580142	4.49742191887303e-05	0.13110615317565	0.9794908444482	NA	102	21732	91	72	38	16	2	0	11	10	5	1	0	0	19855	19874	19908	19930	19944	19946	1877	1878	1883	1887	1888	1888
SMOKING_DEPEND	40_50	UKBB	ACUTE_RESPIRATORY_INFECTIONS	1.12814586891718	0.717776620244497	1.16690355506226	-0.0153557005042635	-0.0748809462571525	NA	0.305095497300631	0.280673955491766	0.280878096567173	0.70869751778361	1.00115514995018	0	0.000217577945050458	0.0105478351017532	3.26022443928108e-05	0.98271319226066	0.940378180259897	NA	745	18226	705	590	365	175	58	0	40	29	16	3	1	0	16865	16980	17205	17395	17512	17570	1361	1372	1385	1398	1400	1401
SMOKING_DEPEND	40_50	UKBB	ASTHMA_ACUTE_RESPIRATORY_INFECTIONS	1.52942392468725	0.964523823962353	1.55451125992825	-11.1494185949745	-11.1124745626223	NA	0.578911932713202	0.578616311778772	0.578686055155915	443.628430302795	484.56452323847	0	0.00824438692178597	0.0955245663866244	0.00722530788483619	0.979949408238398	0.981703788972217	NA	123	21627	114	95	51	27	14	0	9	6	3	0	0	0	19905	19924	19968	19992	20005	20019	1722	1725	1728	1731	1731	1731
SMOKING_DEPEND	40_50	UKBB	ASTHMA_HOSPITAL_INFECTIONS	1.07974520966733	0.912671349626979	1.45429408299224	-12.1034218233797	-12.0798989184027	NA	0.708349790575327	0.578595263258796	0.57866869363899	690.130932614591	780.873992112729	0	0.12743109981218	0.114705430530341	0.0119650910087492	0.986007527092622	0.987657444703469	NA	126	21671	118	98	55	29	14	0	8	6	3	0	0	0	19920	19940	19983	20009	20024	20038	1751	1753	1756	1759	1759	1759
SMOKING_DEPEND	40_50	UKBB	ASTHMA_HOSPITAL_MAIN	1.42019849887632	1.14845125694125	1.02085581141706	1.07134379671317	-10.0759011076636	NA	0.578842477885013	0.501355062163623	0.708274915782832	1.0010631830988	331.588841635867	0	0.0141467777287862	0.0219810920157792	0.14949230222551	0.284526606922946	0.975758626679176	NA	134	21810	124	101	56	28	10	0	10	7	3	1	0	0	20035	20058	20103	20131	20149	20159	1775	1778	1782	1784	1785	1785
SMOKING_DEPEND	40_50	UKBB	ASTHMA_INFECTIONS	1.07974520966733	0.912671349626979	1.45429408299224	-12.1034218233797	-12.0798989184027	NA	0.708349790575327	0.578595263258796	0.57866869363899	690.130932614591	780.873992112729	0	0.12743109981218	0.114705430530341	0.0119650910087492	0.986007527092622	0.987657444703469	NA	126	21671	118	98	55	29	14	0	8	6	3	0	0	0	19920	19940	19983	20009	20024	20038	1751	1753	1756	1759	1759	1759
SMOKING_DEPEND	40_50	UKBB	ASTHMA_MODE	1.78941903415092	1.48269866646439	1.39891242034781	1.44896042088472	-10.5565766573488	NA	0.580462252356134	0.502772679223912	0.709582911415466	1.00222476024239	489.231529676649	0	0.00205098533051642	0.00318758767671661	0.0486715909514707	0.148249021845874	0.982784682836884	NA	134	14773	124	101	56	28	10	0	10	7	3	1	0	0	13875	13898	13943	13971	13989	13999	898	901	905	907	908	908
SMOKING_DEPEND	40_50	UKBB	ASTHMA_NAS	2.88795996256923	3.12377341045205	1.96482777117383	3.16573053086972	2.72126166868532	NA	0.463478810785584	0.336366210064702	0.717070989739219	0.591359940726011	1.00806909733924	0	4.63317155757484e-10	1.58962478820416e-20	0.00614253016566454	8.63617709595565e-08	0.00694480744508399	NA	321	14370	300	228	135	58	20	0	21	16	6	4	1	0	14213	14285	14378	14455	14493	14513	157	162	172	174	177	178
SMOKING_DEPEND	40_50	UKBB	ASTHMA_NAS_EXMORE	2.88785901987749	3.12366558199294	1.96470473088124	3.16557885776476	2.72104492620474	NA	0.463478726205235	0.336365992405715	0.71707099904868	0.591360195598505	1.00806934913889	0	4.63958435805165e-10	1.59432801958112e-20	0.00614573846139784	8.64854245669839e-08	0.0069493102911727	NA	321	14367	300	228	135	58	20	0	21	16	6	4	1	0	14210	14282	14375	14452	14490	14510	157	162	172	174	177	178
SMOKING_DEPEND	40_50	UKBB	AUTOIMMUNE	-0.156312290356125	1.30821681749652	1.33538560399342	0.709743355432219	1.44643314864535	NA	1.0008231808896	0.379857417988538	0.501440470546261	1.00084737463225	1.00096864661645	0	0.875888206526737	0.000573243402904446	0.00774246368824548	0.478236084845445	0.148448498093526	NA	227	23748	213	166	90	40	13	0	14	13	6	2	1	0	21884	21931	22007	22057	22084	22097	1864	1865	1872	1876	1877	1878
SMOKING_DEPEND	40_50	UKBB	BLEEDING	0.682924678333725	0.950776588602192	0.95376852772936	2.14851840983031	-10.528968275368	NA	0.708108186212869	0.501241138830598	0.708082103965899	0.578918077575842	469.03930872386	0	0.33482762723544	0.0578484401646877	0.177988450178166	0.000206226053693018	0.982090635954784	NA	172	24585	161	117	55	24	8	0	11	9	5	3	0	0	22564	22608	22670	22701	22717	22725	2021	2023	2027	2029	2032	2032
SMOKING_DEPEND	40_50	UKBB	BRONCHITIS	0.707048122465456	1.10431239624103	0.868444520671266	0.460248566558332	0.760695908563156	NA	0.380160471036638	0.238722590686015	0.335625632262435	0.578978760184385	0.708449193794397	0	0.062904267924368	3.72933286507035e-06	0.00966641622557136	0.426653236759915	0.282935639400957	NA	666	22272	627	514	315	152	46	0	39	32	14	5	2	0	20530	20643	20842	21005	21111	21157	1742	1749	1767	1776	1779	1781
SMOKING_DEPEND	40_50	UKBB	C3_BREAST	1.49174646132021	0.0282955192040425	-12.5026026894325	-12.5029127180688	-12.502393525894	NA	0.579943405004121	1.00133157235494	714.484930846612	1148.45247542374	1966.90914003893	0	0.0101046424133578	0.977456464671146	0.986038719436241	0.991313803417421	0.994928388205144	NA	130	13299	126	87	48	18	4	0	4	1	0	0	0	0	12327	12366	12405	12435	12449	12453	972	975	976	976	976	976
SMOKING_DEPEND	40_50	UKBB	C3_BREAST_EXALLC	1.5005454765592	0.0445185777332842	-12.5028415374962	-12.5031710992926	-12.502649859394	NA	0.580146810572404	1.00145390857572	720.162899692804	1160.55147160731	2026.29244376647	0	0.00969582309364197	0.964542561617781	0.986148518450109	0.991404177716397	0.995076915958074	NA	130	12398	126	87	48	18	4	0	4	1	0	0	0	0	11543	11582	11621	11651	11665	11669	855	858	859	859	859	859
SMOKING_DEPEND	40_50	UKBB	C3_CANCER	1.62212261968392	0.638653060236419	-12.4392059740152	-12.4584827989545	1.07506861061355	NA	0.303964446674239	0.409819917476861	390.665194609608	582.891711592782	1.00088827001683	0	9.47297788565222e-08	0.11914441039636	0.974598777435313	0.982947648623675	0.282771363412309	NA	395	23896	377	265	136	58	17	0	18	7	1	1	1	0	21909	22021	22150	22228	22269	22286	1987	1998	2004	2004	2004	2005
SMOKING_DEPEND	40_50	UKBB	C3_CANCER_EXALLC	1.62212261968392	0.638653060236419	-12.4392059740152	-12.4584827989545	1.07506861061355	NA	0.303964446674239	0.409819917476861	390.665194609608	582.891711592782	1.00088827001683	0	9.47297788565222e-08	0.11914441039636	0.974598777435313	0.982947648623675	0.282771363412309	NA	395	23896	377	265	136	58	17	0	18	7	1	1	1	0	21909	22021	22150	22228	22269	22286	1987	1998	2004	2004	2004	2005
SMOKING_DEPEND	40_50	UKBB	C3_CANCER_WIDE	1.62212261968392	0.638653060236419	-12.4392059740152	-12.4584827989545	1.07506861061355	NA	0.303964446674239	0.409819917476861	390.665194609608	582.891711592782	1.00088827001683	0	9.47297788565222e-08	0.11914441039636	0.974598777435313	0.982947648623675	0.282771363412309	NA	395	23896	377	265	136	58	17	0	18	7	1	1	1	0	21909	22021	22150	22228	22269	22286	1987	1998	2004	2004	2004	2005
SMOKING_DEPEND	40_50	UKBB	C3_CANCER_WIDE_EXALLC	1.62212261968392	0.638653060236419	-12.4392059740152	-12.4584827989545	1.07506861061355	NA	0.303964446674239	0.409819917476861	390.665194609608	582.891711592782	1.00088827001683	0	9.47297788565222e-08	0.11914441039636	0.974598777435313	0.982947648623675	0.282771363412309	NA	395	23896	377	265	136	58	17	0	18	7	1	1	1	0	21909	22021	22150	22228	22269	22286	1987	1998	2004	2004	2004	2005
SMOKING_DEPEND	40_50	UKBB	C3_SKIN	0.0837118481069509	1.03156463130655	-11.9862296967056	-11.9964515710302	-11.9969801809659	NA	1.00068452307387	0.501179294611349	460.267450961879	674.60964483148	1044.28040347072	0	0.933331066743217	0.0395637773262957	0.979223934407788	0.98581212244397	0.990833884579593	NA	153	24513	148	111	58	26	7	0	5	4	0	0	0	0	22403	22440	22493	22525	22544	22551	2110	2111	2115	2115	2115	2115
SMOKING_DEPEND	40_50	UKBB	C3_SKIN_EXALLC	0.14310885946167	1.09231306376004	-11.9843761177011	-11.9956646357751	-11.9957973458704	NA	1.00076473777055	0.501322547358611	474.769382950038	697.32276395026	1089.04610253895	0	0.886290574228229	0.0293418598399037	0.979861520899394	0.986275102336266	0.991211512595979	NA	153	23077	148	111	58	26	7	0	5	4	0	0	0	0	21235	21272	21325	21357	21376	21383	1842	1843	1847	1847	1847	1847
SMOKING_DEPEND	40_50	UKBB	CD2_BENIGN	1.20609779622685	0.318770984346036	1.40320022576031	-11.9816908493906	0.787997881667713	NA	0.335743731469839	0.409973776733691	0.318695878870819	421.007072530051	1.00099786801846	0	0.00032775125090011	0.436840281959899	1.06791556097647e-05	0.977295593345956	0.431157570219648	NA	510	23197	484	367	203	75	24	0	26	17	11	1	1	0	21311	21428	21592	21720	21771	21795	1886	1895	1901	1911	1911	1912
SMOKING_DEPEND	40_50	UKBB	CD2_BENIGN_EXALLC	1.22748248306869	0.345776900626431	1.43279234052015	-11.9888439284312	0.840172698281364	NA	0.336000545397251	0.410179222204424	0.31898743081938	427.643002505151	1.00113844031689	0	0.000258976455375196	0.39923414822738	7.0660548872964e-06	0.977634474213108	0.40134738126983	NA	510	21384	484	367	203	75	24	0	26	17	11	1	1	0	19738	19855	20019	20147	20198	20222	1646	1655	1661	1671	1671	1672
SMOKING_DEPEND	40_50	UKBB	CD2_BENIGN_LEIOMYOMA_UTERI	1.27698769260799	-0.602617204543908	1.63190069972795	-11.5029237070345	1.5747286680623	NA	0.502974664191263	1.00133758491203	0.450487573403182	499.988969236699	1.00180338620113	0	0.011121088138501	0.547299133575614	0.000291745755549348	0.981645203759459	0.115975151071462	NA	220	12972	209	162	85	34	11	0	11	7	6	1	1	0	12027	12074	12151	12202	12225	12236	945	949	950	955	955	956
SMOKING_DEPEND	40_50	UKBB	CD2_BENIGN_LEIOMYOMA_UTERI_EXALLC	1.306015394596	-0.564001050522519	1.67219493839246	-11.505556340978	1.65355682424776	NA	0.503403733853739	1.00155361185117	0.451037723568554	510.248582876361	1.00218172370728	0	0.0094764525808575	0.5733489716419	0.000209365658041974	0.982010086472013	0.0989517160707317	NA	220	11604	209	162	85	34	11	0	11	7	6	1	1	0	10827	10874	10951	11002	11025	11036	777	781	782	787	787	788
SMOKING_DEPEND	40_50	UKBB	CD2_NEOPLASM	1.45007603362043	0.358980066644531	1.03719509014812	-12.0228915790276	1.0130146658501	NA	0.233169505404194	0.318626519850345	0.304296677263352	320.684366311756	0.708599326997053	0	5.00403328523167e-10	0.259891156513347	0.000653211908634341	0.970093232618539	0.152831422734283	NA	883	21947	841	624	342	139	40	0	42	23	13	2	2	0	20248	20465	20747	20950	21049	21089	1699	1718	1728	1739	1739	1741
SMOKING_DEPEND	40_50	UKBB	CHOLELITH_BROAD	1.83868999901952	1.28522015207542	1.32867381878468	-11.4325488505518	-11.3924126290262	NA	0.448917359924297	0.448709711803261	0.578699081671371	496.978327037304	843.989871278654	0	4.20655269981477e-05	0.00417988082795596	0.0216777856537385	0.981646986891543	0.989230256866141	NA	154	24235	141	115	67	31	7	0	13	8	3	0	0	0	22271	22297	22345	22381	22405	22412	1964	1969	1974	1977	1977	1977
SMOKING_DEPEND	40_50	UKBB	COPD_ASTHMA_INFECTIONS	1.11940223927421	0.787258002475859	1.2485157246211	0.0093730384986707	0.0056527055002659	NA	0.304856453099308	0.270511819195288	0.270748065912413	0.708637819396427	1.00112123649555	0	0.000240754420489595	0.00361135567160252	4.000506941713e-06	0.989446816915156	0.99549486883733	NA	771	20165	729	608	376	181	58	0	42	31	17	3	1	0	18729	18850	19082	19277	19400	19458	1436	1447	1461	1475	1477	1478
SMOKING_DEPEND	40_50	UKBB	COPD_EXCL	1.3463122205463	0.856237378097522	0.994635132527905	-0.0427805783542988	-0.0135977927650587	NA	0.272231474793252	0.262552841840868	0.30559939687707	0.709158620120797	1.00143874580588	0	7.59609001241442e-07	0.0011094168397926	0.0011351118921463	0.951896134539348	0.989166451189864	NA	809	15726	766	625	392	197	59	0	43	29	14	3	1	0	14610	14751	14984	15179	15317	15376	1116	1130	1145	1156	1158	1159
SMOKING_DEPEND	40_50	UKBB	D3_ANAEMIA	1.54946187349613	1.89903343851981	1.58459186921702	-12.4520671139233	-12.4290924143468	NA	0.581809040843837	0.384350815000563	0.581775986582212	958.90679182194	1236.48193332382	0	0.00774061253295497	7.77684973410744e-07	0.00645522220306169	0.989639208979261	0.991979814931635	NA	268	16169	255	195	115	51	20	0	13	10	3	0	0	0	15595	15655	15735	15799	15830	15850	574	577	584	587	587	587
SMOKING_DEPEND	40_50	UKBB	D3_ANAEMIANAS	1.71815047888896	0.135395495317248	1.52451397539005	-10.958901820264	-10.9726628974987	NA	0.578736487411602	1.00069732717514	0.708204132792643	518.525649668805	607.840138352584	0	0.0029896915488126	0.892373778914485	0.0313463791764271	0.983138177133103	0.985597458455871	NA	106	24403	100	74	37	18	8	0	6	3	2	0	0	0	22337	22363	22400	22419	22429	22437	2066	2069	2070	2072	2072	2072
SMOKING_DEPEND	40_50	UKBB	D3_ANAEMIA_IRONDEF	0.16319018313196	1.31855096202066	0.160805963188647	-11.9183650518331	-11.8935238643022	NA	1.0008292919494	0.448858494368645	1.00076953376678	601.918931655724	773.575054129007	0	0.870475159491786	0.00330800915773552	0.872343620807482	0.984202427248359	0.987733206801535	NA	161	24156	154	116	72	34	13	0	7	6	1	0	0	0	22112	22150	22194	22232	22253	22266	2044	2045	2050	2051	2051	2051
SMOKING_DEPEND	40_50	UKBB	D3_ANAEMIA_IRONDEF_NAS	0.16319018313196	1.31855096202066	0.160805963188647	-11.9183650518331	-11.8935238643022	NA	1.0008292919494	0.448858494368645	1.00076953376678	601.918931655724	773.575054129007	0	0.870475159491786	0.00330800915773552	0.872343620807482	0.984202427248359	0.987733206801535	NA	161	24156	154	116	72	34	13	0	7	6	1	0	0	0	22112	22150	22194	22232	22253	22266	2044	2045	2050	2051	2051	2051
SMOKING_DEPEND	40_50	UKBB	D3_APLASTICANDOTHANAEMIA	1.13717832571291	-0.0578659793453577	1.32901240051543	-10.9078498618142	-10.9162861719638	NA	0.708267467973458	1.00072417462991	0.708152917207095	455.547647068245	489.661837939961	0	0.108366767700805	0.953888737609033	0.0605549971482527	0.980896897443027	0.982213817573034	NA	128	24419	123	91	45	22	12	0	5	3	2	0	0	0	22349	22381	22427	22450	22460	22472	2070	2072	2073	2075	2075	2075
SMOKING_DEPEND	40_50	UKBB	D3_BLOOD_IMMUN	1.0731387980951	1.16354981580048	1.06461950460945	-11.9651184819392	-11.9419687722957	NA	0.449016586686992	0.335548515190379	0.448910895287026	460.422733871253	603.995325885774	0	0.0168494807392011	0.000525117924585251	0.0177131297066409	0.97926751187044	0.984225553840733	NA	332	23467	313	238	143	60	22	0	19	14	5	0	0	0	21524	21599	21694	21777	21815	21837	1943	1948	1957	1962	1962	1962
SMOKING_DEPEND	40_50	UKBB	D3_NUTRIANAEMIA	0.0958237353297181	1.25246135856716	0.100650758342534	-11.9145859254593	-11.8905716413136	NA	1.00082056881915	0.448849873895565	1.00076744666494	600.172826333451	773.117070131267	0	0.923722965329856	0.00526463395255549	0.919888975614631	0.984161495883253	0.987728987133422	NA	170	24177	163	123	76	34	13	0	7	6	1	0	0	0	22126	22166	22213	22255	22276	22289	2051	2052	2057	2058	2058	2058
SMOKING_DEPEND	40_50	UKBB	D3_OTHERANAEMIA	1.1981287149821	-0.00662947953679979	1.33072114727415	-10.9111835701127	-10.9172350035608	NA	0.708258801661837	1.00071920364461	0.70815466409822	467.685686711878	490.757795283215	0	0.0907119962419048	0.994714280830015	0.0602254968864519	0.981386911208801	0.982251988761168	NA	120	24412	115	87	45	21	12	0	5	3	2	0	0	0	22346	22374	22416	22440	22449	22461	2066	2068	2069	2071	2071	2071
SMOKING_DEPEND	40_50	UKBB	DIABETES_FG	2.18690417016719	1.70235708015078	1.5659891698949	2.12729074418257	-10.5223076575013	NA	0.379971472993462	0.37959689652034	0.501402581210281	0.578775704939908	441.592718182718	0	8.64148559716766e-09	7.30356468910731e-06	0.00178885677978753	0.000237383011547899	0.980989739923141	NA	152	24313	131	101	65	28	10	0	21	14	7	3	0	0	22394	22424	22460	22497	22515	22525	1919	1926	1933	1937	1940	1940
SMOKING_DEPEND	40_50	UKBB	DM_OTHER_WIDE	2.17069853612296	1.228875254543	1.62656160381785	2.21105601380442	-10.523570196911	NA	0.410266359516418	0.501328050244185	0.501492539502573	0.578895481847505	453.833397356431	0	1.21683051941973e-07	0.0142365085983371	0.00118095150712708	0.000133755499453212	0.981500167614106	NA	141	24153	124	98	64	27	10	0	17	11	7	3	0	0	22345	22371	22405	22442	22459	22469	1808	1814	1818	1822	1825	1825
SMOKING_DEPEND	40_50	UKBB	E4_ENDONUTRMET	2.5132401089506	1.89369116344689	2.01466728914001	2.3068080214845	1.80963463992457	NA	0.233014362827099	0.252832770459277	0.318712947011711	0.410622513780647	0.708514403075889	0	4.01848884111875e-27	6.89281947308299e-14	2.59439679892385e-10	1.93369128190046e-08	0.0106454906315494	NA	336	23573	283	210	114	51	18	0	53	34	18	8	2	0	21882	21955	22051	22114	22147	22165	1691	1710	1726	1736	1742	1744
SMOKING_DEPEND	40_50	UKBB	E4_METABOLIA	2.84201265206685	1.00912877655231	2.51626827152179	3.38408994052847	-9.15901768195893	NA	0.270023900209208	0.578442914300265	0.379834208496649	0.449602121388199	311.020542441956	0	6.62325233020909e-26	0.0810613664409198	3.48074498335367e-11	5.1977065758529e-14	0.976507073605656	NA	157	24534	128	79	37	11	5	0	29	15	12	5	0	0	22594	22643	22685	22711	22717	22722	1940	1954	1957	1964	1969	1969
SMOKING_DEPEND	40_50	UKBB	E4_PCOS_CONCORTIUM	1.57936602140341	1.34561641736903	1.73714087886874	-11.5029144552946	-11.502916852574	NA	0.503011234062475	0.45016000678252	0.503083533765653	555.450415796012	801.036029959211	0	0.00169050193198298	0.00279712789052223	0.000554415815188316	0.983477657767346	0.988542732170257	NA	165	13013	152	116	63	29	9	0	13	9	4	0	0	0	12083	12119	12172	12206	12226	12235	930	934	939	943	943	943
SMOKING_DEPEND	40_50	UKBB	E4_PCOS_CONSORTIUM_EXCLUSIONS	1.63517802603601	0.738799121825271	1.56567952013266	-10.9381998221721	1.40552882001955	NA	0.410625687867417	0.501789843966349	0.449260581371082	341.274932800208	1.00104836721284	0	6.82911933673626e-05	0.140932387834393	0.000492110865394786	0.974431386773031	0.160301920584225	NA	242	24121	226	176	93	42	13	0	16	10	6	1	1	0	22092	22142	22225	22276	22305	22318	2029	2035	2039	2044	2044	2045
SMOKING_DEPEND	40_50	UKBB	E4_THYROID	0.446825352304783	1.32414725954148	0.492477447978831	-10.929708312361	1.67420580967904	NA	1.0008291735959	0.501395466727095	1.00075672365251	402.291442136819	1.00102687104437	0	0.655268493242957	0.00826802943069027	0.62264507506363	0.97832523417859	0.094428057371013	NA	124	24379	117	92	52	27	10	0	7	6	2	1	1	0	22308	22333	22373	22398	22415	22425	2071	2072	2076	2077	2077	2078
SMOKING_DEPEND	40_50	UKBB	E4_THYROID_CTRL_EXCLUSION	0.463812347626961	1.59093159452539	1.23346031270265	0.551283868416442	1.38205262268851	NA	0.708261459377887	0.318479802858622	0.501492338270917	1.0008674104664	1.00098958573592	0	0.512557670126572	5.87162471895358e-07	0.0139099856849955	0.58176660659285	0.167375430784356	NA	248	23465	230	178	100	47	14	0	18	16	6	2	1	0	21625	21677	21755	21808	21841	21855	1840	1842	1852	1856	1857	1858
SMOKING_DEPEND	40_50	UKBB	FALLS	2.00679321022825	1.54903166651973	0.205327132290415	1.79842686391638	2.4775390853634	NA	0.3798284334627	0.379662588560646	1.00071240288919	0.708359554772294	1.00091505508914	0	1.26794122300779e-07	4.50314628572171e-05	0.837430744088912	0.0111213812523308	0.0133133965034362	NA	167	24389	149	112	61	24	4	0	18	11	4	3	1	0	22384	22421	22472	22509	22529	22533	2005	2012	2019	2020	2022	2023
SMOKING_DEPEND	40_50	UKBB	FG_CVD	1.47235146305833	1.27893583464512	0.405176556626943	1.6392083972874	0.840007837632018	NA	0.319104138530851	0.280245268147911	0.578918745146972	0.502087427080307	1.00111479575527	0	3.9496282114383e-06	5.02765494942073e-06	0.483999114219734	0.00109546503400769	0.401428658701557	NA	464	21386	433	323	172	67	24	0	31	21	8	5	1	0	19929	20039	20190	20295	20338	20362	1457	1467	1480	1483	1487	1488
SMOKING_DEPEND	40_50	UKBB	FG_DISVEINLYMPH	1.84571627716735	1.40015032088387	-12.1644930502184	-12.1727166173062	2.37442113685772	NA	0.502443537663015	0.502167490725522	588.103070839212	863.671142762142	1.00173160375994	0	0.000239269430793282	0.00529995558932717	0.983497503025928	0.988754862092481	0.0177728547746088	NA	162	20138	153	116	65	30	7	0	9	5	1	1	1	0	19076	19113	19164	19199	19222	19229	1062	1066	1070	1070	1070	1071
SMOKING_DEPEND	40_50	UKBB	FG_HYPERTENSION	1.63028625521009	0.818729756513653	1.17164339217121	1.72844055309026	-10.5608816665988	NA	0.410788389542631	0.501786913076172	0.579189763530578	0.708785169647678	438.579085238714	0	7.22728968210236e-05	0.102757800769724	0.043083383867613	0.0147444490806686	0.980788983178548	NA	245	20971	230	168	83	32	12	0	15	9	5	2	0	0	19660	19722	19807	19858	19878	19890	1311	1317	1321	1324	1326	1326
SMOKING_DEPEND	40_50	UKBB	FIBRO_COMORB	2.53353311139218	2.55375899394876	2.92099485533944	-11.1508036466418	2.99939441044596	NA	0.382394626393232	0.293638826860662	0.321278245741898	539.892555281783	0.709840652814748	0	3.46212535355142e-11	3.40956310977379e-18	9.74202877232221e-20	0.983521866569794	2.38466419475606e-05	NA	191	19442	160	131	77	34	9	0	31	24	12	2	2	0	18642	18671	18725	18768	18793	18802	800	807	819	829	829	831
SMOKING_DEPEND	40_50	UKBB	G6_EPIPAROX	1.81845715081525	1.54679548181238	-12.5067206042096	1.81055790216979	-12.5113797778795	NA	0.355788624952556	0.318463459075922	454.756511817911	0.501716335224055	898.357340998511	0	3.20355536979103e-07	1.19142722304964e-06	0.978059332377206	0.000307701745008136	0.988888259039509	NA	252	23160	230	180	106	51	17	0	22	14	4	4	0	0	21325	21375	21449	21504	21538	21555	1835	1843	1853	1853	1857	1857
SMOKING_DEPEND	40_50	UKBB	G6_NERPLEX	1.7880022227922	1.52340203286383	1.42286194245779	1.30996807133564	-10.4549556633894	NA	0.335615215193456	0.303654312358504	0.449036127836756	0.708389232524939	456.032248628988	0	9.95539181042965e-08	5.25130398747274e-07	0.00153120991641431	0.064425942973573	0.981709370229813	NA	282	24048	255	196	98	45	9	0	27	18	7	2	0	0	22119	22178	22276	22329	22365	22374	1929	1938	1949	1954	1956	1956
SMOKING_DEPEND	40_50	UKBB	G6_NEURO	1.85628711923567	1.47312584597858	0.834127788343166	1.76322332158436	-11.4956846308441	NA	0.25362908117789	0.239057369458501	0.44921931361192	0.41071460727529	454.932080824256	0	2.50002724791123e-13	7.17287932507925e-10	0.0633341116533378	1.762256770587e-05	0.979840390138176	NA	540	22001	495	385	198	92	27	0	45	29	11	6	0	0	20415	20525	20712	20818	20883	20910	1586	1602	1620	1625	1631	1631
SMOKING_DEPEND	40_50	UKBB	G6_SLEEPDISOTH	1.77822309429506	1.23620974050608	1.44093356932393	1.86625177803684	-10.4862469431986	NA	0.578896623598551	0.578651552434342	0.708266686838539	0.708328669617456	436.571473979388	0	0.00212811089380289	0.0326498411074975	0.0419061869124807	0.00842052907970444	0.980837020780742	NA	100	22901	90	73	38	24	10	0	10	7	4	2	0	0	21132	21149	21184	21198	21212	21222	1769	1772	1775	1777	1779	1779
SMOKING_DEPEND	40_50	UKBB	GOUT_COMORB	2.06980020178384	1.67641225232979	1.7481467673298	2.4322551470469	-10.2947953752721	NA	0.381917548343731	0.381336235673269	0.503047753262469	0.580313880239057	443.145107153756	0	5.97676581517593e-08	1.10186526007409e-05	0.000510642058018117	2.77391005229709e-05	0.981465846346112	NA	255	20188	234	169	83	32	12	0	21	14	7	3	0	0	19265	19330	19416	19467	19487	19499	923	930	937	941	944	944
SMOKING_DEPEND	40_50	UKBB	H7_CONJUNCTIVA	1.25337757290897	1.42217419987404	0.0308859240516608	0.507561797384455	-10.9664600143328	NA	0.578657951631475	0.409816423934384	1.0007135930342	1.00085707136297	403.939579578608	0	0.0303105993351134	0.000519932786747464	0.975378079994589	0.612065603965383	0.978341081625469	NA	154	23985	143	117	74	45	18	0	11	8	2	1	0	0	21950	21976	22019	22048	22075	22093	2035	2038	2044	2045	2046	2046
SMOKING_DEPEND	40_50	UKBB	H7_CONJUNCTIVITIS	1.54198421072486	1.6808309813732	-11.4945191238185	0.756047290787504	-11.463457056677	NA	0.57872406373766	0.409847309365085	352.537185953821	1.00085514334758	562.925115733903	0	0.00771131885499824	4.11164002577882e-05	0.973989482600207	0.450008224832433	0.983752930874978	NA	119	23935	109	92	61	35	15	0	10	7	1	1	0	0	21907	21924	21955	21981	22001	22016	2028	2031	2037	2037	2038	2038
SMOKING_DEPEND	40_50	UKBB	H7_CONJUNCTIVITISACUNONATOPIC	1.54198421072486	1.6808309813732	-11.4945191238185	0.756047290787504	-11.463457056677	NA	0.57872406373766	0.409847309365085	352.537185953821	1.00085514334758	562.925115733903	0	0.00771131885499824	4.11164002577882e-05	0.973989482600207	0.450008224832433	0.983752930874978	NA	119	23935	109	92	61	35	15	0	10	7	1	1	0	0	21907	21924	21955	21981	22001	22016	2028	2031	2037	2037	2038	2038
SMOKING_DEPEND	40_50	UKBB	H7_EYE_ADNEXA	1.35414676735738	0.618988981100213	0.607784528461885	1.26117603534025	-12.0116408667639	NA	0.318661170114568	0.35546142481357	0.448859891829763	0.449225514181277	454.96652975237	0	2.14259839746794e-05	0.0816191770797034	0.175716310003199	0.00499361677843531	0.978937374677351	NA	474	22692	446	355	216	111	41	0	28	18	10	5	0	0	20871	20962	21101	21206	21276	21317	1821	1831	1839	1844	1849	1849
SMOKING_DEPEND	40_50	UKBB	H7_LIDLACRIMALORBIT	1.54028517643653	-0.610778268621291	-0.160159714991624	0.492577154211308	-11.0189629437669	NA	0.448811896886763	1.00060249883493	1.00064327338359	1.00073016271366	373.439961491184	0	0.000599330963234	0.541589916345823	0.872836366626107	0.622565414091115	0.976460513815521	NA	193	24179	185	149	91	46	21	0	8	3	2	1	0	0	22134	22170	22228	22273	22298	22319	2045	2050	2051	2052	2053	2053
SMOKING_DEPEND	40_50	UKBB	H8_EAR_MASTOID	0.358203288233802	0.754120172932302	0.74804775667584	-0.436431157435301	-12.0714919051446	NA	0.501558522354077	0.318345870015034	0.409975763505594	1.00087070022014	461.432990162678	0	0.475115607778042	0.0178424946414273	0.0680592112385033	0.662799373897985	0.979129020469533	NA	505	22836	484	382	221	118	39	0	21	17	7	1	0	0	20977	21079	21240	21343	21422	21461	1859	1863	1873	1879	1880	1880
SMOKING_DEPEND	40_50	UKBB	H8_EXTERNAL	-13.0486923029529	0.297389409585938	-0.103355278926412	-0.128876746011108	-13.0762891523433	NA	463.058209933478	0.44865727912995	0.708055419291297	1.00083130219779	879.267806988543	0	0.97751908471739	0.507431006990217	0.88394459253654	0.897539882190374	0.988134463055179	NA	359	23687	351	283	163	82	28	0	8	8	3	1	0	0	21703	21771	21891	21972	22026	22054	1984	1984	1989	1991	1992	1992
SMOKING_DEPEND	40_50	UKBB	H8_EXTOTITIS	-0.00489480817585037	0.843182721416341	-0.0650999419945362	0.525201262576132	-11.0644799181716	NA	1.00074367621898	0.501292785485746	1.0006693449763	1.00081985867932	458.824250109944	0	0.99609742595206	0.0925656462601256	0.948129097143174	0.599742376609354	0.980760994789531	NA	173	23546	166	133	78	43	14	0	7	6	2	1	0	0	21573	21606	21661	21696	21725	21739	1973	1974	1978	1979	1980	1980
SMOKING_DEPEND	40_50	UKBB	H8_MIDDLEMASTOID	1.69517644536199	1.1824313748888	1.27923367127117	0.640752912413764	-10.5745424477913	NA	0.501529357291876	0.501289779147959	0.57861836828331	1.00083410709497	425.681604043707	0	0.000724820344205666	0.0183352136394623	0.0270467945374767	0.522030296260011	0.980181439863772	NA	137	24152	125	98	62	39	10	0	12	8	4	1	0	0	22129	22156	22192	22215	22244	22254	2023	2027	2031	2034	2035	2035
SMOKING_DEPEND	40_50	UKBB	I9_CVD	1.28488963768777	1.29395879085537	0.388619513846807	1.29423132310755	0.40180577259902	NA	0.280914623592748	0.222269332140984	0.449430481656886	0.449719179955292	1.00115879144942	0	4.78612516017481e-06	5.82937456944847e-09	0.387207163046827	0.00400375773380885	0.688169300471329	NA	772	20475	727	550	314	126	41	0	45	32	11	6	1	0	19149	19326	19562	19750	19835	19876	1326	1339	1360	1365	1370	1371
SMOKING_DEPEND	40_50	UKBB	I9_DISVEINLYMPH	1.27754729589784	0.802259060252107	0.707331534694472	0.786645910596103	1.85955593264085	NA	0.501432884593976	0.501216647732789	0.708114851997505	1.00089790479761	1.00091059518775	0	0.010840671166992	0.109460371548917	0.317846140435424	0.431902515357278	0.0631883055939529	NA	194	23928	182	137	74	34	7	0	12	8	4	2	1	0	21950	21995	22058	22098	22125	22132	1978	1982	1986	1988	1989	1990
SMOKING_DEPEND	40_50	UKBB	I9_HYPERTENSION	1.47072278692802	0.648535926202893	0.991755166477505	1.55123059990068	-10.5713548611317	NA	0.410302394612328	0.501419087774868	0.578807429660154	0.708429849480819	397.35672850966	0	0.000337743948255363	0.1958724205431	0.0866305542645408	0.0285478697998369	0.978775429383954	NA	245	22416	230	168	83	32	12	0	15	9	5	2	0	0	20737	20799	20884	20935	20955	20967	1679	1685	1689	1692	1694	1694
SMOKING_DEPEND	40_50	UKBB	I9_HYPTENS	1.4700849427369	0.875731570940772	0.589028803543039	1.55109685968384	-10.5713999022	NA	0.410303759359599	0.448802489444105	0.708299112936315	0.708429761222849	397.333232564016	0	0.000339776602400938	0.0510258001379803	0.405628973664585	0.028561553918222	0.978774084169119	NA	245	22416	230	168	83	32	12	0	15	9	4	2	0	0	20737	20799	20884	20935	20955	20967	1679	1685	1690	1692	1694	1694
SMOKING_DEPEND	40_50	UKBB	I9_HYPTENSESS	1.47330728296027	0.652386679644774	0.587540191997863	1.54956230850482	-10.5721786464855	NA	0.410301127759296	0.501419340976595	0.708297812510284	0.708428276830435	397.25862893865	0	0.000329670723935801	0.193231070432238	0.40681582185318	0.0287188658648142	0.978768535429682	NA	244	22417	230	168	83	32	12	0	14	8	4	2	0	0	20737	20799	20884	20935	20955	20967	1680	1686	1690	1692	1694	1694
SMOKING_DEPEND	40_50	UKBB	I9_K_CARDIAC	1.26547671654482	1.60652253753287	0.768420736465616	2.09373957926922	1.30079157944558	NA	0.410426508496205	0.280163226251891	0.578898459245185	0.501922912587332	1.00103231749137	0	0.00204704143622764	9.79518746271301e-09	0.184381584563358	3.02685353509746e-05	0.193789495942555	NA	329	22110	302	219	111	39	14	0	27	21	8	5	1	0	20544	20627	20735	20807	20832	20846	1566	1572	1585	1588	1592	1593
SMOKING_DEPEND	40_50	UKBB	I9_VARICVE	1.63262684310957	0.763829561118581	-11.4934419277478	-11.5145965254699	2.20303240823161	NA	0.578670598397889	0.707999787967128	423.934224094863	598.723566602888	1.00099106000702	0	0.00478234001516117	0.280652088661719	0.978370898013696	0.98465610343599	0.0277465572901646	NA	105	23766	99	76	43	22	5	0	6	3	1	1	1	0	21843	21866	21899	21920	21937	21942	1923	1926	1928	1928	1928	1929
SMOKING_DEPEND	40_50	UKBB	IBD_COMORB	1.08153948870806	0.959755741793778	1.10093094119659	1.3942220955536	0.415862993006514	NA	0.256149195254432	0.206656654778593	0.248692523218625	0.307271038852448	0.709608666736331	0	2.418188403794e-05	3.41389479332687e-06	9.56076937102348e-06	5.69428107672524e-06	0.557844913350385	NA	1584	17012	1513	1230	697	325	98	0	71	55	30	13	2	0	16116	16399	16932	17304	17531	17629	896	912	937	954	965	967
SMOKING_DEPEND	40_50	UKBB	ILD_DIFF_DG	1.3463122205463	0.856237378097522	0.994635132527905	-0.0427805783542988	-0.0135977927650587	NA	0.272231474793252	0.262552841840868	0.30559939687707	0.709158620120797	1.00143874580588	0	7.59609001241442e-07	0.0011094168397926	0.0011351118921463	0.951896134539348	0.989166451189864	NA	809	15726	766	625	392	197	59	0	43	29	14	3	1	0	14610	14751	14984	15179	15317	15376	1116	1130	1145	1156	1158	1159
SMOKING_DEPEND	40_50	UKBB	ILD_SYST_AUTO_DISEASES	0.534266184950169	1.87430020475171	1.37552102932565	1.48807328134994	-8.51254790053454	NA	1.00076140904849	0.409861994454216	0.708213448488398	1.00106898548343	355.588487081485	0	0.593438606339947	4.80782835255744e-06	0.052107960335678	0.137151079458345	0.98090100747564	NA	105	24058	95	72	39	18	2	0	10	9	3	1	0	0	22114	22137	22170	22191	22207	22209	1944	1945	1951	1953	1954	1954
SMOKING_DEPEND	40_50	UKBB	J10_ACUTELOWERNAS	1.2199401749605	1.31306123112171	1.29196383815221	-0.0717523788258283	0.540921321359638	NA	0.380013253567844	0.279775378032447	0.355557404650858	1.00083325870045	1.00091916089264	0	0.00132616383636276	2.68872988419418e-06	0.000279462192473668	0.942846513274424	0.588904257442655	NA	389	23492	359	290	177	84	28	0	30	23	10	2	1	0	21642	21711	21824	21917	21973	22001	1850	1857	1870	1878	1879	1880
SMOKING_DEPEND	40_50	UKBB	J10_ACUTEUPPERINFEC	-0.176314808900531	1.19622185976052	0.607844355147289	0.810087147183415	0.631167782108832	NA	0.708327755926004	0.269996607410701	0.448991147395269	0.57912564697587	1.00097696212105	0	0.80342499714659	9.40117942816188e-06	0.175800094316178	0.161869759094719	0.528333651212491	NA	445	21129	420	352	219	104	26	0	25	23	9	4	1	0	19414	19482	19615	19730	19808	19834	1715	1717	1731	1736	1739	1740
SMOKING_DEPEND	40_50	UKBB	J10_ASTHMA	4.00322126054848	3.71723345904401	3.52313237049864	3.3826915362508	-10.7023327214903	NA	0.605810733187309	0.525466532583018	0.727571019914272	1.01696281240756	1578.27981175998	0	3.89442765481916e-11	1.50358515750973e-12	1.28331277514542e-06	0.000880170468902539	0.994589577502076	NA	134	13956	124	101	56	28	10	0	10	7	3	1	0	0	13875	13898	13943	13971	13989	13999	81	84	88	90	91	91
SMOKING_DEPEND	40_50	UKBB	J10_ASTHMA_EXMORE	4.00311167007335	3.71711158855981	3.52299536772288	3.38250261416385	-10.7019817829024	NA	0.605809830510772	0.525466100610044	0.727570556982565	1.01696292792698	1577.86495090186	0	3.89892881247552e-11	1.5060384976158e-12	1.28450990203279e-06	0.000880758504669082	0.994588332442375	NA	134	13953	124	101	56	28	10	0	10	7	3	1	0	0	13872	13895	13940	13968	13986	13996	81	84	88	90	91	91
SMOKING_DEPEND	40_50	UKBB	J10_ASTHMA_INCLAVO	1.42019849887632	1.14845125694125	1.02085581141706	1.07134379671317	-10.0759011076636	NA	0.578842477885013	0.501355062163623	0.708274915782832	1.0010631830988	331.588841635867	0	0.0141467777287862	0.0219810920157792	0.14949230222551	0.284526606922946	0.975758626679176	NA	134	21810	124	101	56	28	10	0	10	7	3	1	0	0	20035	20058	20103	20131	20149	20159	1775	1778	1782	1784	1785	1785
SMOKING_DEPEND	40_50	UKBB	J10_ASTHMA_MAIN	4.00322126054848	3.71723345904401	3.52313237049864	3.3826915362508	-10.7023327214903	NA	0.605810733187309	0.525466532583018	0.727571019914272	1.01696281240756	1578.27981175998	0	3.89442765481916e-11	1.50358515750973e-12	1.28331277514542e-06	0.000880170468902539	0.994589577502076	NA	134	13956	124	101	56	28	10	0	10	7	3	1	0	0	13875	13898	13943	13971	13989	13999	81	84	88	90	91	91
SMOKING_DEPEND	40_50	UKBB	J10_ASTHMA_MAIN_EXMORE	4.00311167007335	3.71711158855981	3.52299536772288	3.38250261416385	-10.7019817829024	NA	0.605809830510772	0.525466100610044	0.727570556982565	1.01696292792698	1577.86495090186	0	3.89892881247552e-11	1.5060384976158e-12	1.28450990203279e-06	0.000880758504669082	0.994588332442375	NA	134	13953	124	101	56	28	10	0	10	7	3	1	0	0	13872	13895	13940	13968	13986	13996	81	84	88	90	91	91
SMOKING_DEPEND	40_50	UKBB	J10_ASTHMA_OTHER_THAN_NONALLERGIC	1.04125206895459	1.25804961876721	0.125573539956255	1.34679915265481	0.880798611956972	NA	0.448852234140233	0.318205751469254	0.708092745294045	0.578819918034887	1.00085903132694	0	0.0203511376637343	7.69928085491839e-05	0.859240920042149	0.0199758234273624	0.378836217332008	NA	326	24068	305	232	137	60	21	0	21	16	6	4	1	0	22126	22199	22294	22371	22410	22431	1942	1947	1957	1959	1962	1963
SMOKING_DEPEND	40_50	UKBB	J10_LOWCHRON	0.785459501571964	1.75742451965687	1.26836333190091	0.951498690443356	-10.5402079127571	NA	0.708350275754582	0.335502652718239	0.578864086587837	1.00108226725783	414.316314747071	0	0.267491669310942	1.62164627360491e-07	0.0284427780313926	0.341873476274178	0.979704004369947	NA	174	21509	159	127	70	34	11	0	15	13	4	1	0	0	19830	19862	19919	19955	19978	19989	1679	1681	1690	1693	1694	1694
SMOKING_DEPEND	40_50	UKBB	J10_LOWERINF	1.20011648847867	1.30963599138077	1.2805876448374	-0.0577059786020811	0.576186332882835	NA	0.380002728327568	0.27979168194226	0.355578630289694	1.00082989812817	1.00093323426367	0	0.00158758255739058	2.85821958615969e-06	0.000316484997964784	0.954020947009819	0.564852374406685	NA	395	23505	365	290	179	83	27	0	30	23	10	2	1	0	21650	21725	21836	21932	21988	22015	1855	1862	1875	1883	1884	1885
SMOKING_DEPEND	40_50	UKBB	J10_PHARYNGITIS	1.3929746383833	0.815319315824834	0.17471725040774	-10.9888960897595	1.28590099741173	NA	0.578859129238345	0.578628295085806	1.00075739607281	367.81296695634	1.00098807818136	0	0.016110002230146	0.158818791420295	0.861405719794763	0.976165695247098	0.198921022441255	NA	148	20859	140	117	70	36	15	0	8	5	2	1	1	0	19156	19179	19226	19260	19281	19296	1703	1706	1709	1710	1710	1711
SMOKING_DEPEND	40_50	UKBB	J10_PLEURA	1.98575999245925	1.82402201459137	1.07072602672005	-11.539364318732	-11.5747122382242	NA	0.448807103403747	0.379646578618405	0.708039712020831	576.436482959893	731.201484496863	0	9.66529721596221e-06	1.55118223815783e-06	0.130472799692002	0.98402865536411	0.98737024102826	NA	132	24520	118	87	52	23	9	0	14	9	2	0	0	0	22467	22498	22533	22562	22576	22585	2053	2058	2065	2067	2067	2067
SMOKING_DEPEND	40_50	UKBB	J10_RESPDISOTH	1.13608817331111	1.87680924626624	1.18027729081085	-10.5316085922635	-10.5581652032405	NA	0.708101501497371	0.37962690499112	0.708021260497339	379.110981911058	465.461110862582	0	0.108622761487469	7.66042022606506e-07	0.0955127620675751	0.977837816273	0.981902946456267	NA	116	24641	105	81	46	19	8	0	11	9	2	0	0	0	22558	22582	22617	22644	22655	22663	2083	2085	2092	2094	2094	2094
SMOKING_DEPEND	40_50	UKBB	J10_RESPIRATORY	1.35549123748725	0.864567973707575	1.00800884458647	-0.0417631208831213	-0.0160162210153865	NA	0.272224498611825	0.262533085960931	0.305583823461666	0.709152867684327	1.0014306257008	0	6.38100677571811e-07	0.000990620188633217	0.00097156887545642	0.953038478028702	0.987239704502827	NA	805	15769	762	621	388	197	59	0	43	29	14	3	1	0	14650	14791	15024	15215	15353	15412	1119	1133	1148	1159	1161	1162
SMOKING_DEPEND	40_50	UKBB	J10_RESPOTHER	1.13608817331111	1.87680924626624	1.18027729081085	-10.5316085922635	-10.5581652032405	NA	0.708101501497371	0.37962690499112	0.708021260497339	379.110981911058	465.461110862582	0	0.108622761487469	7.66042022606506e-07	0.0955127620675751	0.977837816273	0.981902946456267	NA	116	24641	105	81	46	19	8	0	11	9	2	0	0	0	22558	22582	22617	22644	22655	22663	2083	2085	2092	2094	2094	2094
SMOKING_DEPEND	40_50	UKBB	J10_SINUSITIS	1.89004550516389	1.08720925739956	0.763016503592428	1.31459855981153	-11.4672872684578	NA	0.449331845442399	0.501583989559156	0.708301712639306	0.708357787130314	512.046943815308	0	2.59532040425664e-05	0.0301928077778308	0.281369549354178	0.0634763986039499	0.982132875065946	NA	155	20850	142	117	77	42	19	0	13	8	4	2	0	0	19156	19181	19221	19256	19279	19298	1694	1699	1703	1705	1707	1707
SMOKING_DEPEND	40_50	UKBB	J10_TONSILLITIS	1.76709900273719	-0.0303856430289044	1.65575778689081	-11.5308484143558	-11.5215932240009	NA	0.579082837813712	1.00081055847979	0.501592049963884	497.763618349584	717.727354492804	0	0.0022766473977698	0.975779121172787	0.000963392190867164	0.981518409965659	0.987192202610827	NA	104	20797	96	84	61	32	10	0	8	5	4	0	0	0	19111	19123	19146	19175	19197	19207	1686	1689	1690	1694	1694	1694
SMOKING_DEPEND	40_50	UKBB	J10_UPPERDIS	-0.462549775215357	0.329776202409421	0.448197571630315	0.767596386471005	-11.0251050211372	NA	1.00080319848669	0.501354129714156	0.578647996399773	0.708377411286804	367.791551789564	0	0.643953281176077	0.510685297890497	0.438599722017733	0.278543052723803	0.976085791627757	NA	275	21277	265	219	141	68	21	0	10	9	5	2	0	0	19451	19497	19575	19648	19695	19716	1826	1827	1831	1834	1836	1836
SMOKING_DEPEND	40_50	UKBB	J10_UPPERINFEC	1.15906555309743	0.74546524459057	0.890591626408719	-0.629330138763561	0.106766407476916	NA	0.318895096322695	0.291165752158122	0.335640061956733	1.00089210034599	1.00091914695345	0	0.000278380304450424	0.0104588487449624	0.00796823631498604	0.529500157990369	0.915052081583092	NA	591	21249	558	474	297	145	45	0	33	23	11	2	1	0	19512	19596	19773	19925	20025	20070	1737	1747	1759	1768	1769	1770
SMOKING_DEPEND	40_50	UKBB	J10_VASOALLERRHIN	0.989051453066975	0.377568445584412	0.131737820368085	-12.0207395214172	-12.0537809283382	NA	0.708310678418531	0.708100759615443	1.00077967071367	624.127019469301	899.670904821914	0	0.162608343218891	0.593886226360539	0.89527285148536	0.984633625476277	0.989310271206818	NA	138	21032	133	112	70	32	10	0	5	3	1	0	0	0	19273	19294	19336	19374	19396	19406	1759	1761	1763	1764	1764	1764
SMOKING_DEPEND	40_50	UKBB	K11_CHOLELITH	1.95848469764873	1.19729297713401	1.42914072812568	-11.4288225447237	-11.392010331432	NA	0.44897364273948	0.501409552662357	0.578697495561252	515.717479787313	849.142894012209	0	1.28797964306523e-05	0.0169470570004329	0.013527113644608	0.982319515873568	0.989295987086439	NA	139	24199	127	102	61	29	7	0	12	7	3	0	0	0	22252	22277	22318	22350	22372	22379	1947	1952	1956	1959	1959	1959
SMOKING_DEPEND	40_50	UKBB	K11_DIAHER	2.99253977821534	1.45236384586201	1.55565312381365	2.20085466248805	2.87283469861443	NA	0.318850932065547	0.578518197739468	0.708169642660708	0.708565872022639	1.00123200943197	0	6.26850903599484e-21	0.0120563916485877	0.0280401764843187	0.0018959231340131	0.00411381804605606	NA	104	23381	86	58	32	17	3	0	18	8	5	3	1	0	21592	21620	21646	21661	21675	21678	1789	1799	1802	1804	1806	1807
SMOKING_DEPEND	40_50	UKBB	K11_DIVERTIC	2.71016027995079	2.04539174738707	2.35089283997458	1.88401884322324	-9.18197803973375	NA	0.380913119800975	0.449299525219607	0.502065224257874	1.00141728046567	390.752246046513	0	1.11990758673751e-12	5.30370424540927e-06	2.83473147902153e-06	0.0599239920498805	0.981252866908858	NA	106	21052	89	60	34	15	4	0	17	10	5	1	0	0	19701	19730	19756	19775	19786	19790	1351	1358	1363	1367	1368	1368
SMOKING_DEPEND	40_50	UKBB	K11_GALLBILPANC	1.77472067465025	0.999236341766717	1.55676025207282	-11.4291149757022	-11.3919290722831	NA	0.44888058364277	0.501297258815277	0.501528262668295	485.700506767245	837.946996674535	0	7.69651383871509e-05	0.0462284938175739	0.00190902069961265	0.9812265526656	0.989153055771857	NA	162	24321	149	119	69	32	7	0	13	8	4	0	0	0	22323	22353	22403	22440	22465	22472	1998	2003	2007	2011	2011	2011
SMOKING_DEPEND	40_50	UKBB	K11_GIBLEEDING	0.891669481678776	1.3951811956606	0.542199201377555	2.06638414614593	-10.5180656481105	NA	0.708138437132672	0.448607967976271	1.00067714812237	0.708323972584574	467.902245159318	0	0.207967504129438	0.00187072639159352	0.587934037573545	0.00353090989731627	0.982065708067494	NA	140	24442	130	94	43	18	8	0	10	8	3	2	0	0	22422	22458	22509	22534	22544	22552	2020	2022	2027	2028	2030	2030
SMOKING_DEPEND	40_50	UKBB	K11_GIDISEASES	1.63611134290683	1.20715754894278	1.29215518284643	1.18709673978748	-12.4900925595845	NA	0.206770354638709	0.19868478681862	0.241200595106699	0.358064958829182	459.605467679469	0	2.51870113893419e-15	1.23415527875276e-09	8.45305508410704e-08	0.000915411799550143	0.978319610584018	NA	1384	19033	1306	1018	605	292	94	0	78	53	26	8	0	0	18075	18363	18776	19089	19287	19381	958	983	1010	1028	1036	1036
SMOKING_DEPEND	40_50	UKBB	K11_HERING	1.6211989605433	1.24547042516691	1.1751973505385	-11.6075690075852	-11.6275941275715	NA	0.502147421955875	0.449224685202555	0.578940464570965	498.778861334054	586.998901617532	0	0.00124427389015105	0.00556294273215235	0.0423656336160111	0.981433326662118	0.98419610133838	NA	148	23189	136	116	74	35	16	0	12	8	3	0	0	0	21494	21514	21556	21595	21614	21630	1695	1699	1704	1707	1707	1707
SMOKING_DEPEND	40_50	UKBB	K11_HERNIA	2.19926403552314	1.39502151277017	1.20113185338255	1.14007505222013	0.551317781042235	NA	0.253225405118514	0.291063858931628	0.410053099173528	0.578930624161327	1.00098924917417	0	3.78724065985981e-18	1.64439561932463e-06	0.00339824176320155	0.0489212334850153	0.581789343538096	NA	329	23776	291	231	134	70	27	0	38	22	10	4	1	0	21921	21981	22078	22142	22185	22212	1855	1871	1883	1889	1892	1893
SMOKING_DEPEND	40_50	UKBB	K11_IBS	1.88205790989135	1.89082482594236	2.08179854490454	-11.5596042809917	2.0744855951525	NA	0.502418480367579	0.380663819921124	0.449740581241036	591.467214635399	1.00137025274905	0	0.000179679037365121	6.79343434103605e-07	3.6763544977012e-06	0.984407178571585	0.0382983812866426	NA	156	20140	139	115	67	31	9	0	17	13	6	1	1	0	18923	18947	18995	19031	19053	19062	1217	1221	1228	1233	1233	1234
SMOKING_DEPEND	40_50	UKBB	K11_INTESTOTH	1.41072244154801	1.4705152499816	1.55994818756163	1.40022876799318	1.26604273064851	NA	0.280430831695621	0.22156160409865	0.28025426416026	0.449434627831946	0.708504640414443	0	4.89064620420469e-07	3.20025022910605e-11	2.60370914685709e-08	0.00183612312835647	0.0739500502127283	NA	640	22530	586	426	237	107	33	0	54	41	20	7	2	0	20929	21089	21278	21408	21482	21515	1601	1614	1635	1648	1653	1655
SMOKING_DEPEND	40_50	UKBB	K11_OESSTODUO	2.45689559826066	1.69081638617805	1.40333373011254	2.18108120823511	1.43093696416774	NA	0.239353102691277	0.28015084794631	0.41032065138885	0.449461661643129	1.00105216867656	0	1.01602054955866e-24	1.58590581520136e-09	0.00062600323893779	1.21821106925206e-06	0.152879830825761	NA	336	23497	293	220	131	50	13	0	43	25	12	6	1	0	21896	21969	22058	22139	22176	22189	1601	1619	1632	1638	1643	1644
SMOKING_DEPEND	40_50	UKBB	K11_ORAL	0.686600965118801	1.42493237415519	1.03073922040933	-12.079287145944	-12.0891384306909	NA	0.578640930843104	0.303654153960016	0.448751501401824	449.394577764034	597.049443521321	0	0.23539523189356	2.6973335645228e-06	0.0216242338139693	0.978556224774472	0.98384542863583	NA	286	23878	267	215	142	68	24	0	19	16	5	0	0	0	21941	21993	22066	22140	22184	22208	1937	1940	1951	1956	1956	1956
SMOKING_DEPEND	40_50	UKBB	K11_OTHANRECT	0.76610098509649	1.72663897094719	1.82428424814383	2.01395546290882	1.48551781140883	NA	0.708680046675273	0.356221815244348	0.449568982936526	0.579783562400876	1.00137215282042	0	0.279685906739638	1.25286003319045e-06	4.95262060865074e-05	0.000513462330073082	0.137946329742159	NA	211	20550	192	139	76	38	15	0	19	17	9	4	1	0	19274	19327	19390	19428	19451	19466	1276	1278	1286	1291	1294	1295
SMOKING_DEPEND	40_50	UKBB	K11_OTHDIG	0.658374664051695	1.14299311394579	0.168355436854182	1.64030667794482	-10.0006587052771	NA	0.708111836516214	0.448591086310988	1.00068317655143	0.708407846947543	346.537238166607	0	0.352494920066875	0.0108354222966658	0.866394081490203	0.0205864867478212	0.976977182076849	NA	179	24507	169	123	63	28	9	0	10	8	3	2	0	0	22466	22512	22572	22607	22626	22635	2041	2043	2048	2049	2051	2051
SMOKING_DEPEND	40_50	UKBB	K11_OTHDISDIG	0.890663498939198	1.16542725340674	0.515278247996317	2.06429850239269	-10.51769564788	NA	0.708139027129429	0.501246140787362	1.00068300027496	0.708320864133759	466.739036169313	0	0.208481346841972	0.020068762652673	0.606604345050213	0.00356424260230414	0.98202165205602	NA	140	24447	131	95	44	18	8	0	9	7	3	2	0	0	22424	22460	22511	22537	22547	22555	2023	2025	2029	2030	2032	2032
SMOKING_DEPEND	40_50	UKBB	K11_OTHFUNC	2.62571516732057	1.40845485257111	0.846389793804145	-11.0360066417138	-11.036827096456	NA	0.381026920620263	0.579218912442877	1.00114105353685	628.357033684855	872.995421603976	0	5.53416082591387e-12	0.0150304250862837	0.397873524980664	0.985987255397801	0.989913029158406	NA	126	20345	115	80	47	18	6	0	11	4	1	0	0	0	19038	19073	19106	19135	19147	19153	1307	1314	1317	1318	1318	1318
SMOKING_DEPEND	40_50	UKBB	K11_OTHGASTR	2.48101429456945	2.26057352870738	1.96790309804233	2.00841427877773	-9.17451847482106	NA	0.356413403019644	0.335928831627761	0.579035837063218	1.0012770968731	555.734922187312	0	3.37727193197707e-12	1.70454588389464e-11	0.000677351598785725	0.0448719755795763	0.986828479089016	NA	151	23042	130	90	40	13	2	0	21	13	4	1	0	0	21568	21608	21658	21685	21696	21698	1474	1482	1491	1494	1495	1495
SMOKING_DEPEND	40_50	UKBB	K11_OTHINT	2.32971260624641	1.51503951555009	2.59180661415746	-10.1622984541845	-10.0699211345744	NA	0.449690653242673	0.578943379743192	0.449747127130745	481.854098877457	645.036151736476	0	2.21054139726955e-07	0.00887311716081252	8.27255903610234e-09	0.983173869401303	0.987544406262206	NA	109	20719	96	62	37	11	4	0	13	8	5	0	0	0	19384	19418	19443	19469	19476	19480	1335	1340	1343	1348	1348	1348
SMOKING_DEPEND	40_50	UKBB	K11_PULPITIS_2	1.36772654030698	1.53262676775829	1.4908278630973	1.55263824483018	-10.5116843821166	NA	0.57861994678999	0.409793998755334	0.50138211755957	0.708181417799827	382.116332014959	0	0.0180898649142354	0.000184025235066089	0.00294485381969245	0.0283484663988696	0.978053665161049	NA	141	24449	126	97	66	31	12	0	15	12	6	2	0	0	22411	22440	22471	22506	22525	22537	2038	2041	2047	2051	2053	2053
SMOKING_DEPEND	40_50	UKBB	KNEE_ARTHROSIS	1.50413263237982	0.681269476137885	0.312518607203888	-11.1244956808648	-11.017550812736	NA	0.501729898945334	0.578664438092805	1.00085605339019	447.170802746457	702.576496093666	0	0.0027185295779429	0.23907038593181	0.754849545288346	0.980152666879986	0.987488375344566	NA	165	23410	157	127	61	27	7	0	8	4	1	0	0	0	21694	21724	21790	21824	21844	21851	1716	1720	1723	1724	1724	1724
SMOKING_DEPEND	40_50	UKBB	L12_CELLULITIS	1.06204529747033	1.15838435095479	0.390179361912812	1.28859102139796	-9.0382454662369	NA	0.501523996417271	0.379730222627812	0.708187451722864	0.708610651483055	320.750623166011	0	0.0342059021688979	0.00228426008457507	0.581664576682034	0.0689915068440324	0.977519849501739	NA	243	23479	228	175	102	41	4	0	15	11	4	2	0	0	21577	21630	21703	21764	21801	21805	1902	1906	1913	1915	1917	1917
SMOKING_DEPEND	40_50	UKBB	L12_DERMATITISECZEMA	0.844112585996792	0.993917754264263	0.273700621414422	-12.0255311558879	-12.0507974040286	NA	0.578661854489194	0.409822616057002	0.708082527353993	464.93279384774	684.428888994051	0	0.144638874642723	0.0152983154592197	0.699098456186909	0.979364940410589	0.985952304798742	NA	240	23629	229	182	119	58	17	0	11	8	2	0	0	0	21658	21705	21768	21829	21870	21887	1971	1974	1980	1982	1982	1982
SMOKING_DEPEND	40_50	UKBB	L12_DISORDSKINAPPENDIX	0.266846927694362	0.949717250558157	0.757217817342434	0.062755337874254	-10.9852768422709	NA	0.708206839430722	0.379735425665296	0.501418452740158	1.00081829657855	361.750052853336	0	0.706327917491	0.0123844144440633	0.131004776658939	0.950002190319013	0.975774334264948	NA	278	23302	264	215	144	71	22	0	14	12	5	1	0	0	21377	21426	21497	21570	21619	21641	1925	1927	1934	1938	1939	1939
SMOKING_DEPEND	40_50	UKBB	L12_FOLLICULARCYST	0.399987084285218	1.21872817897332	1.33971101781645	-11.0675879459621	-11.0879334845996	NA	1.00079073731572	0.50134508179527	0.578592876571885	423.392641335155	577.637557996235	0	0.689398818029573	0.0150606727579499	0.0205875486048743	0.979145476077348	0.984685296933125	NA	118	23157	110	90	58	26	9	0	8	7	3	0	0	0	21242	21262	21294	21326	21343	21352	1915	1916	1920	1923	1923	1923
SMOKING_DEPEND	40_50	UKBB	L12_INFECT_SKIN	0.802808652217742	1.02254939287161	-0.147869455743588	1.08257402647907	-11.0742237065085	NA	0.448827971374771	0.318257098517715	0.708106522323503	0.578839419883848	459.404171199511	0	0.0736667116828502	0.00131371616019336	0.834585834255145	0.0614492048889722	0.980768358206782	NA	388	23650	368	284	173	75	14	0	20	15	5	3	0	0	21708	21792	21903	22001	22062	22076	1942	1947	1957	1959	1962	1962
SMOKING_DEPEND	40_50	UKBB	L12_INFECT_SKIN_NAS	0.400483250417294	0.890905887046581	-12.0140702376054	1.00413265157974	-12.019093086647	NA	1.00081842024034	0.578566545587299	469.784377511544	1.00083349410188	1022.64099974057	0	0.689041800633744	0.123596840072233	0.979597456095776	0.31571786778631	0.990622683779718	NA	127	23291	122	104	60	29	8	0	5	4	1	1	0	0	21437	21455	21499	21530	21551	21559	1854	1855	1858	1858	1859	1859
SMOKING_DEPEND	40_50	UKBB	L12_INFECT_SKIN_OTHER	0.400483250417294	0.890905887046581	-12.0140702376054	1.00413265157974	-12.019093086647	NA	1.00081842024034	0.578566545587299	469.784377511544	1.00083349410188	1022.64099974057	0	0.689041800633744	0.123596840072233	0.979597456095776	0.31571786778631	0.990622683779718	NA	127	23291	122	104	60	29	8	0	5	4	1	1	0	0	21437	21455	21499	21530	21551	21559	1854	1855	1858	1858	1859	1859
SMOKING_DEPEND	40_50	UKBB	L12_OTHERSKINSUBCUTIS	-0.78101318519763	0.291108672714239	1.17278830311997	-12.0149045810289	0.676825007778324	NA	1.00073201912269	0.448615820099798	0.379793185317693	416.712339586829	1.00082975725142	0	0.435130820976232	0.516400324524544	0.0020153177707932	0.976998092261269	0.498873125669047	NA	391	23757	377	301	170	72	24	0	14	13	8	1	1	0	21809	21885	22016	22114	22162	22186	1948	1949	1954	1961	1961	1962
SMOKING_DEPEND	40_50	UKBB	L12_SEBORRKERAT	-12.0003169416946	0.554381411595933	0.831503457055293	-12.0213055983577	-11.9833509227019	NA	391.616494106497	0.578522141902678	0.70813055824052	688.8937004433	903.719976105284	0	0.97555422330744	0.337925757094898	0.240305563928903	0.986077492991561	0.98942033953437	NA	188	23345	183	140	69	27	10	0	5	5	2	0	0	0	21490	21533	21604	21646	21663	21673	1855	1855	1858	1860	1860	1860
SMOKING_DEPEND	40_50	UKBB	L12_SKIN_SUBCUTAN	0.609930262537883	0.97731781658296	0.825569091954177	0.447659420893681	-0.147912476926864	NA	0.336196234483654	0.217117731496552	0.291859710439148	0.502169605533501	1.0010788145269	0	0.0696455421941494	6.75306504738476e-06	0.00467447285490701	0.372687455871732	0.882537640514987	NA	1002	19999	954	759	466	220	62	0	48	39	17	5	1	0	18527	18722	19015	19261	19419	19481	1472	1481	1503	1515	1519	1520
SMOKING_DEPEND	40_50	UKBB	M13_ARTHROPATHIES	0.67387106954084	0.88855222136327	0.98569222113149	0.984718478645242	0.272517940253032	NA	0.380145753411326	0.26097390742123	0.33573876203922	0.501855934113523	1.00099347399911	0	0.0762842350566627	0.000662234339660239	0.00332591768919148	0.0497445923723018	0.785431744380873	NA	675	22889	639	515	270	116	39	0	36	29	14	5	1	0	21180	21304	21549	21703	21780	21819	1709	1716	1731	1740	1744	1745
SMOKING_DEPEND	40_50	UKBB	M13_ARTHROSIS	1.76619082900796	1.59170221196013	0.449239640133106	-11.5550309767507	-11.5334048329716	NA	0.336067122566841	0.280212805858014	0.708368799327234	429.59282484533	645.326747353412	0	1.4764656650713e-07	1.34432293849129e-08	0.525957541033625	0.9785413798785	0.985740811430856	NA	304	22367	280	228	110	47	13	0	24	15	2	0	0	0	20742	20794	20912	20975	21009	21022	1625	1634	1647	1649	1649	1649
SMOKING_DEPEND	40_50	UKBB	M13_ARTHROSIS_INCLAVO	1.61991172394516	1.45804587499557	0.318392962395797	-11.5439050930776	-11.5251657612001	NA	0.33552645239916	0.279648645314804	0.708119017096633	401.652248827725	611.439501478589	0	1.37931705766229e-06	1.84961814240011e-07	0.652975818023886	0.977071121227026	0.984961378359776	NA	304	24298	280	228	110	47	13	0	24	15	2	0	0	0	22330	22382	22500	22563	22597	22610	1968	1977	1990	1992	1992	1992
SMOKING_DEPEND	40_50	UKBB	M13_ARTHROSIS_KNEE	1.66359837939376	0.821351912511851	0.460695342760981	-11.5644167555438	-11.4926541561806	NA	0.502139120766773	0.578965064499237	1.00105922179625	598.362320027472	937.550928920002	0	0.000922934402996128	0.15599950727219	0.645367015018546	0.984580420784066	0.990219644192592	NA	165	21753	157	127	61	27	7	0	8	4	1	0	0	0	20314	20344	20410	20444	20464	20471	1439	1443	1446	1447	1447	1447
SMOKING_DEPEND	40_50	UKBB	M13_DORSALGIA	2.07936350938531	1.78271204032179	2.20380263118585	2.48698092133269	-10.219548388601	NA	0.410430506103325	0.380060168981098	0.449332016141186	0.579169853314465	543.535312440379	0	4.05625417481409e-07	2.72398705880873e-06	9.3608552301147e-07	1.75447560451672e-05	0.984999062087767	NA	153	21771	132	102	48	21	5	0	21	15	8	3	0	0	20196	20226	20280	20307	20323	20328	1575	1581	1588	1593	1596	1596
SMOKING_DEPEND	40_50	UKBB	M13_DORSOPATHY	0.905983399558162	1.07718814229075	1.30665459972954	1.01535900660874	1.19324179577535	NA	0.380220860106771	0.270055723146158	0.304231387158315	0.501923138169575	0.708491440708129	0	0.0171823688200995	6.64188770365003e-05	1.7474305980109e-05	0.0430796187339652	0.0921428838324372	NA	573	22290	535	426	257	125	33	0	38	31	17	6	2	0	20648	20757	20926	21058	21150	21183	1642	1649	1663	1674	1678	1680
SMOKING_DEPEND	40_50	UKBB	M13_DORSOPATHYOTH	0.895748373924175	1.122524440258	1.34810367790203	1.13096643392323	1.2721859149679	NA	0.410395400605314	0.280119577192556	0.318911400986296	0.501942250055778	0.708536761812046	0	0.0290618006788909	6.14156630033594e-05	2.36612710530982e-05	0.0242477774346794	0.0725722397097663	NA	510	22117	475	386	230	113	31	0	35	29	16	6	2	0	20522	20611	20767	20884	20966	20997	1595	1601	1614	1624	1628	1630
SMOKING_DEPEND	40_50	UKBB	M13_FIBROBLASTIC	-12.0089311233639	0.774335124759796	0.349230489243597	-12.0392015988537	-12.0658338511194	NA	441.727447747823	0.578897338856285	1.00102116107708	771.811401351733	1428.22834492037	0	0.978311149526976	0.181025712675132	0.727183730745802	0.987554597495131	0.993259461582139	NA	181	21823	177	136	68	26	5	0	4	4	1	0	0	0	20317	20358	20426	20468	20489	20494	1506	1506	1509	1510	1510	1510
SMOKING_DEPEND	40_50	UKBB	M13_INTERVERTEB	2.54027776138691	2.01301057353845	2.2999418342939	2.18233629555266	2.86703766911692	NA	0.410789061663994	0.410334202160518	0.502091001502483	0.708736077283411	1.00116668146804	0	6.25376834321345e-10	9.30553379702654e-07	4.63362253039456e-06	0.00207561061559022	0.0041872881111236	NA	102	21591	83	71	31	19	3	0	19	13	7	3	1	0	20085	20097	20137	20149	20165	20168	1506	1512	1518	1522	1524	1525
SMOKING_DEPEND	40_50	UKBB	M13_JOINTOTH	1.67670347433052	1.9787868252504	2.01817035172371	2.28495619702094	-9.52668977718874	NA	0.579170826779756	0.38025473433286	0.501864619413991	0.708777454433306	386.525507560907	0	0.00379150334891693	1.95206489103152e-07	5.78669883451176e-05	0.00126502065843316	0.980336539188912	NA	130	21699	114	91	49	18	6	0	16	13	6	2	0	0	20251	20274	20316	20347	20359	20365	1448	1451	1458	1462	1464	1464
SMOKING_DEPEND	40_50	UKBB	M13_KNEEDERANGEMENTS	-0.0120004643634192	-0.626961716361012	-0.199258724207788	0.572272108571269	1.29938105221642	NA	1.00112950791262	1.00095354607839	1.0011001228953	1.00119934749565	1.00132253826979	0	0.990436046617191	0.531075922297884	0.842231645914057	0.567602090874027	0.194402530367736	NA	225	21676	220	184	114	50	16	0	5	4	3	2	1	0	20272	20308	20378	20442	20476	20492	1404	1405	1406	1407	1408	1409
SMOKING_DEPEND	40_50	UKBB	M13_LOWBACKPAINORANDSCIATICA	2.17475387505501	1.87930510228827	2.24149481674884	2.14256910274963	-9.5926862988781	NA	0.448814299853374	0.409713980780896	0.501369692431811	0.708275584917538	371.22154717343	0	1.26258935628371e-06	4.49938888311837e-06	7.79484861079706e-06	0.00248591975347207	0.979384266276567	NA	103	24592	86	67	31	17	5	0	17	12	6	2	0	0	22573	22592	22628	22642	22654	22659	2019	2024	2030	2034	2036	2036
SMOKING_DEPEND	40_50	UKBB	M13_MENISCUSDERANGEMENTS	0.152020885860658	-0.460932106582695	-0.00120267861339881	0.691574355822763	1.35126784164286	NA	1.00113519993881	1.00095575878783	1.00110501384937	1.00120985892136	1.00136005135511	0	0.87930642230078	0.645163121527833	0.999041460732749	0.489729789889923	0.177198073539107	NA	190	21655	185	155	93	44	15	0	5	4	3	2	1	0	20253	20283	20345	20394	20423	20438	1402	1403	1404	1405	1406	1407
SMOKING_DEPEND	40_50	UKBB	M13_MUSCULOSKELETAL	0.974883175921671	0.867175767616034	0.862480130739796	1.11568111630764	0.364900719826628	NA	0.25469270916929	0.205148582836281	0.262659193101165	0.33735114562108	0.709074595366587	0	0.000129354744482911	2.36762503809398e-05	0.00102473105325917	0.000942401610058536	0.60682178844887	NA	1466	19227	1399	1133	656	299	90	0	67	51	26	11	2	0	18060	18326	18803	19160	19369	19459	1167	1183	1208	1223	1232	1234
SMOKING_DEPEND	40_50	UKBB	M13_OTHERJOINT	0.712124964864476	0.85435346948874	1.05610980294953	1.48856169269451	0.860057221578919	NA	0.501892912901782	0.355868036714914	0.410493731179617	0.502112264684315	1.00109626018503	0	0.155934498705605	0.0163610981587825	0.0100885497566901	0.00303077363871483	0.390276847598945	NA	421	22168	398	318	184	76	24	0	23	19	11	5	1	0	20643	20723	20857	20965	21017	21041	1525	1529	1537	1543	1547	1548
SMOKING_DEPEND	40_50	UKBB	M13_POLYARTHROPATHIES	0.343137435073755	0.890395861978048	1.91933214089214	2.07156092941303	-10.5775997387219	NA	1.00104163174308	0.578896034871102	0.502040184457098	0.708904779660045	473.674331481006	0	0.731763684086252	0.124025909815187	0.000131803140785762	0.00347569247363388	0.982183957260236	NA	147	21756	137	109	50	22	10	0	10	9	6	2	0	0	20271	20299	20358	20386	20398	20408	1485	1486	1489	1493	1495	1495
SMOKING_DEPEND	40_50	UKBB	M13_SHOULDER	0.859901898796998	1.43198005673925	1.62303961072089	0.733023382737444	-10.5597542084125	NA	0.578988641165509	0.335787682944322	0.410449143952216	1.00101430325871	408.032948377525	0	0.137496354944784	2.0031432053191e-05	7.67586100530251e-05	0.463997300683771	0.979353323120999	NA	278	21925	259	203	111	45	13	0	19	16	7	1	0	0	20368	20424	20516	20582	20614	20627	1557	1560	1569	1575	1576	1576
SMOKING_DEPEND	40_50	UKBB	M13_SOFTOVERUSE	2.21244104715025	0.63016374478044	-11.6898315652601	1.31108935749829	-11.5472704845253	NA	0.410793992693227	0.708436257589317	432.310463316491	1.00146216196396	1232.07511258733	0	7.21360520535398e-08	0.37372707274082	0.978427541309875	0.190475034077488	0.992522165357334	NA	134	21701	125	97	54	23	4	0	9	3	1	1	0	0	20190	20218	20261	20292	20311	20315	1511	1517	1519	1519	1520	1520
SMOKING_DEPEND	40_50	UKBB	M13_SOFTTISSUE	1.10131070591327	1.51120894878369	0.902551251785276	0.617232371774152	0.411399382382566	NA	0.291508675413984	0.186456605597091	0.335730579021379	0.57897297056744	1.00097923560707	0	0.000158112626336152	5.27963551016313e-16	0.00718125271483707	0.286386802580916	0.681074793470423	NA	768	22831	713	562	307	132	35	0	55	43	13	4	1	0	21111	21262	21517	21692	21789	21824	1720	1732	1762	1771	1774	1775
SMOKING_DEPEND	40_50	UKBB	M13_SOFTTISSUEOTH	2.38889082811711	2.14308720149992	1.85901994789444	1.52317350236077	2.68425775311492	NA	0.410660071645081	0.355671893047764	0.578785599843668	1.00093919511488	0.708520271053479	0	5.98423472959238e-09	1.68628039916397e-09	0.00131845611422822	0.128073165977296	0.000151534882784661	NA	116	21953	96	82	39	16	7	0	20	14	6	3	2	0	20338	20352	20395	20418	20427	20434	1615	1621	1629	1632	1633	1635
SMOKING_DEPEND	40_50	UKBB	M13_SPONDYLOPATHY	1.55961034232978	1.81077373397517	0.771457773002182	-10.4775631559593	-10.454210620956	NA	0.579065456028342	0.449110501610167	1.00093005657172	429.775853727406	837.924831151353	0	0.00707436854556715	5.53250547578456e-05	0.440860500050823	0.980550191983012	0.990045602484605	NA	128	21723	119	75	42	18	3	0	9	6	1	0	0	0	20161	20205	20238	20262	20277	20280	1562	1565	1570	1571	1571	1571
SMOKING_DEPEND	40_50	UKBB	M13_SYNOTEND	0.323244696043434	2.2505867190227	0.386315761826456	1.73885770385572	-10.1366486284349	NA	1.00095971150839	0.304282662975476	1.00094228589927	0.708697943703119	441.781432740765	0	0.7467446418536	1.39959216140657e-13	0.699532155450761	0.0141436190011038	0.981694192592567	NA	155	21890	140	106	63	32	8	0	15	14	3	2	0	0	20337	20371	20414	20445	20469	20477	1553	1554	1565	1566	1568	1568
SMOKING_DEPEND	40_50	UKBB	N14_BREAST	0.540587704914067	0.642456242059845	0.761880875539036	-13.0036058714972	-13.0039117692308	NA	0.709532802139937	0.502857070631615	0.580169897618613	749.954022973925	1160.15933022815	0	0.446124179702605	0.201386257242997	0.189114538576628	0.98616600994741	0.991056915281744	NA	243	12137	234	198	129	71	19	0	9	7	3	0	0	0	11263	11299	11368	11426	11478	11497	874	876	880	883	883	883
SMOKING_DEPEND	40_50	UKBB	N14_BREASTDISOTH	1.65082130078889	0.68025962924246	1.49450547252884	-12.5014404717318	-12.5011683262821	NA	0.58054951563017	0.709147047779923	0.580216446916545	815.905304380206	1306.4730370746	0	0.00446140749413883	0.337425485303111	0.0100016476096157	0.987775154777706	0.99236544749888	NA	120	12028	112	94	62	36	9	0	8	5	3	0	0	0	11159	11177	11209	11235	11262	11271	869	872	874	877	877	877
SMOKING_DEPEND	40_50	UKBB	N14_CYSTITIS	-11.8463583282899	0.338045077483864	0.743969589791449	-11.8578062917801	-11.8208317238104	NA	540.446240274076	1.0009654675626	1.00099742189093	822.229669206988	1321.00291252665	0	0.982512100441651	0.735574939619953	0.457343485956455	0.988493686163672	0.992860323645433	NA	107	23341	105	74	47	20	5	0	2	2	1	0	0	0	21520	21551	21578	21605	21620	21625	1821	1821	1822	1823	1823	1823
SMOKING_DEPEND	40_50	UKBB	N14_FEMALEGENNONINF	1.10657873575398	1.01023241219392	1.45450876787954	-0.0707409963067316	0.676152249653763	NA	0.36003502306547	0.295838037644814	0.323402721553432	1.00272571992073	1.00274211572615	0	0.00211541843409486	0.000638251525709218	6.8752135270936e-06	0.943756939838837	0.500118549582807	NA	660	10063	628	497	263	121	38	0	32	24	12	2	1	0	9464	9595	9829	9971	10054	10092	599	607	619	629	630	631
SMOKING_DEPEND	40_50	UKBB	N14_GENITOURINARY	1.34292332332185	1.23377857974788	1.18890845234305	-0.134622799609201	-0.221652143745991	NA	0.240592207542883	0.197789666958848	0.262532482941858	0.708938099009816	1.00133031808413	0	2.38123176399212e-08	4.4367868547986e-10	5.93716592610012e-06	0.849392516735362	0.824813951159941	NA	1142	18522	1079	851	480	234	83	0	63	45	18	3	1	0	17179	17407	17778	18024	18175	18258	1343	1361	1388	1403	1405	1406
SMOKING_DEPEND	40_50	UKBB	N14_LUMPNASBREAST	-12.4989374250346	1.33772208322853	1.45580970192649	-12.4995278455424	-12.500152406645	NA	672.889170398372	0.503116277206244	0.580371749818299	856.242676509276	1602.09169545949	0	0.985180121507921	0.00784026042669759	0.0121276212390273	0.988352804236568	0.99377465257019	NA	120	12002	113	96	64	33	6	0	7	7	3	0	0	0	11141	11158	11190	11221	11248	11254	861	861	865	868	868	868
SMOKING_DEPEND	40_50	UKBB	N14_MALEGEN	1.47041265034694	0.753120911512332	-0.096394671573017	0.577391031665522	-11.4961715820952	NA	0.450361258883133	0.502389866651035	1.00127348530965	1.00152161672516	609.379602396251	0	0.00109478545001088	0.133853751860436	0.923304492539855	0.564267945807731	0.984948505473064	NA	178	10514	167	129	71	35	11	0	11	6	2	1	0	0	9515	9553	9611	9647	9671	9682	999	1004	1008	1009	1010	1010
SMOKING_DEPEND	40_50	UKBB	N14_MENORRHAGIA	1.89095404424867	1.18454591809515	1.53072963931399	0.980787348213429	-11.5015842421686	NA	0.414915218201411	0.45274838440486	0.505347426549361	1.00318324631296	729.743420975125	0	5.17791933866943e-06	0.0088876736909732	0.00245312802036586	0.328235007429491	0.987424954721912	NA	246	9502	230	187	105	45	15	0	16	10	5	1	0	0	8966	9009	9091	9151	9181	9196	536	542	547	551	552	552
SMOKING_DEPEND	40_50	UKBB	N14_MENSIRREG	1.32735940421576	1.37498630118751	1.77599198978493	-11.5030948075126	-11.5033255313828	NA	0.579977702081295	0.450165201575274	0.503094741506446	567.119762445787	803.950083359636	0	0.0221003543841398	0.00225508326967906	0.000415348815198455	0.983817329146659	0.988583852587337	NA	160	12999	148	113	61	28	9	0	12	9	4	0	0	0	12074	12109	12161	12194	12213	12222	925	928	933	937	937	937
SMOKING_DEPEND	40_50	UKBB	N14_MESNRUIRREG	1.57240611252669	1.21373642770204	1.48044713522367	0.566088574515567	-12.4820042798225	NA	0.384563330411286	0.360039659838678	0.414407328594424	1.00295212828909	906.33928193456	0	4.33593165167454e-05	0.000748635953796331	0.000353664603468143	0.572466747264094	0.989011969477933	NA	372	9574	350	276	157	65	25	0	22	15	7	1	0	0	9022	9096	9215	9307	9347	9372	552	559	567	573	574	574
SMOKING_DEPEND	40_50	UKBB	N14_POLYPFEMGEN	1.48914851147974	-0.0880816593206601	-12.5035175694635	1.49816987705512	-12.5035888610908	NA	0.582542649418831	1.00250454986505	661.611605017952	1.00358357229564	1533.24627459867	0	0.0105794614036742	0.929986672878956	0.984922015080739	0.135484245693347	0.993493341483886	NA	186	9634	181	142	76	27	9	0	5	2	1	1	0	0	9092	9131	9197	9246	9264	9273	542	545	546	546	547	547
SMOKING_DEPEND	40_50	UKBB	N14_URETHRAOTH	1.87652666160641	1.75620657589697	1.06224193996925	-10.4021682263753	1.79510819906711	NA	0.449078413320242	0.379974556158565	0.708238996141712	312.800682043857	1.00092902330454	0	2.93287195266773e-05	3.80230815370185e-06	0.133657036983875	0.973471285739994	0.0729022689963686	NA	155	23537	140	109	60	28	9	0	15	10	3	1	1	0	21626	21657	21706	21738	21757	21766	1911	1916	1923	1925	1925	1926
SMOKING_DEPEND	40_50	UKBB	N14_URINOTH	1.76687982065227	1.19452014612382	0.708478601869592	0.299331698825862	-10.4101427301477	NA	0.335715049082694	0.355590508812077	0.578672131003328	1.0009198288241	316.427979025621	0	1.41697125059634e-07	0.000781521587631048	0.22083235714822	0.764896846206699	0.973755184060201	NA	308	23732	287	219	128	62	18	0	21	12	4	1	0	0	21794	21862	21953	22019	22063	22081	1938	1947	1955	1958	1959	1959
SMOKING_DEPEND	40_50	UKBB	NEURODIS	2.21792657066329	1.76173355416275	1.17685304667903	1.8877197334149	1.01868946459358	NA	0.257098041062979	0.248931737800681	0.451179852816643	0.451518216857125	1.00194505821019	0	6.31069706487196e-18	1.4712234824829e-12	0.00909692263367806	2.904502756954e-05	0.309290502685597	NA	546	15656	502	392	200	93	27	0	44	28	11	6	1	0	14870	14980	15172	15279	15345	15372	786	802	819	824	829	830
SMOKING_DEPEND	40_50	UKBB	NEURO_COMORBIDITIES	1.55757759933462	1.33981908513782	1.01413414474193	0.874639827388863	1.82706374699669	NA	0.230015836735401	0.202635037788515	0.306161210688021	0.503263388731803	0.450969499075797	0	1.27356846392279e-11	3.79209855699329e-11	0.000924929773993344	0.0822219980896158	5.0909228708492e-05	NA	1246	18351	1180	900	512	210	66	0	66	46	20	9	5	0	17458	17738	18126	18428	18572	18638	893	913	939	950	954	959
SMOKING_DEPEND	40_50	UKBB	PAIN	2.00214368033366	1.70724345008584	1.57261865232693	1.43993960204704	1.60830578163868	NA	0.233496496268858	0.208024749915098	0.304392641850354	0.449672554767992	0.579186627236116	0	9.94146552343033e-18	2.26925858371888e-16	2.38626891047322e-07	0.00136384224347309	0.00548910121452544	NA	598	22697	536	431	224	111	36	0	62	43	19	8	3	0	21145	21250	21457	21570	21645	21681	1552	1571	1595	1606	1611	1614
SMOKING_DEPEND	40_50	UKBB	PULMONARYDG	2.5100184068293	2.02582414798078	2.15554640045832	1.10786197939818	1.19699817185227	NA	0.283079003777483	0.272491668651453	0.314663580787935	0.713642778100008	1.00479573080088	0	7.52457332038943e-19	1.05008419301446e-13	7.36846796183856e-12	0.120565561462959	0.233541685432639	NA	805	14902	762	621	388	197	59	0	43	29	14	3	1	0	14604	14745	14978	15169	15307	15366	298	312	327	338	340	341
SMOKING_DEPEND	40_50	UKBB	PULM_INFECTIONS	1.05732300496163	0.722181927189409	1.18175971812485	-0.0616024893293945	-0.073241323321247	NA	0.304627072445066	0.270276780545789	0.270492815770634	0.708520947681546	1.00103006858278	0	0.000518762162983382	0.00753986784941585	1.24866200980386e-05	0.930715078048358	0.941674055841342	NA	771	20375	729	608	376	181	58	0	42	31	17	3	1	0	18810	18931	19163	19358	19481	19539	1565	1576	1590	1604	1606	1607
SMOKING_DEPEND	40_50	UKBB	R18_ABDOMI_PELVIC_PAIN	2.1939316334548	1.87364533790721	1.80375735971388	1.45046800367013	2.15109755378154	NA	0.280877480120679	0.253300796662898	0.356123139135857	0.579351601782551	0.579242470112562	0	5.67398039689816e-15	1.39381079844644e-13	4.08438519253697e-07	0.0122934934786277	0.000204299992740333	NA	351	22354	308	247	132	69	21	0	43	30	14	6	3	0	20828	20889	21004	21067	21115	21136	1526	1539	1555	1563	1566	1569
SMOKING_DEPEND	40_50	UKBB	R18_GENERAL_SYMPTOMS_SIGNS	1.91151323749365	1.9925314493595	1.49578810019808	1.63336857101701	0.949904122027204	NA	0.304236377108832	0.232495478763062	0.379962658636501	0.501843663575859	1.00096900172327	0	3.32128598025027e-10	1.0331049458092e-17	8.26196441817207e-05	0.00113497870222299	0.342628467800817	NA	342	23462	300	225	133	65	20	0	42	31	12	5	1	0	21729	21804	21896	21964	22009	22029	1733	1744	1763	1770	1774	1775
SMOKING_DEPEND	40_50	UKBB	R18_NAUSEA_VOMITI	2.64490563922088	1.44096436080926	2.29232365901104	-11.1052786193087	-11.2910114267818	NA	0.410911347088982	0.578902670434902	0.502176757133645	677.743359866901	1038.70706634344	0	1.22113456555532e-10	0.0128055909941149	5.00031515951705e-06	0.986926712394032	0.991326961595913	NA	107	22015	94	73	40	15	4	0	13	7	4	0	0	0	20541	20562	20595	20620	20631	20635	1474	1480	1483	1487	1487	1487
SMOKING_DEPEND	40_50	UKBB	R18_OTHER_SYMPTOMS_SIGNS_INVOLVI_DIGES_SYSTEM_ABDOMEN	0.47264036087094	1.08035941974185	2.76274423600654	2.40139981071448	-10.0824407582059	NA	1.00108994055574	0.57893833304381	0.356665922903525	0.70904856225001	490.591489332551	0	0.636837018084059	0.0620267486425086	9.48115904033088e-15	0.000707150471583265	0.983603348757723	NA	150	22173	136	105	48	18	7	0	14	13	10	2	0	0	20731	20762	20819	20849	20860	20867	1442	1443	1446	1454	1456	1456
SMOKING_DEPEND	40_50	UKBB	R18_PAIN_THROAT_CHEST	0.942683869980712	1.69299416534815	2.12652449888757	1.50038862435566	1.52695230927928	NA	0.578860035690813	0.318567513606233	0.335766293009925	0.708433680216894	1.00102308132326	0	0.103415138734887	1.07011224863791e-07	2.39898940335622e-10	0.0341839043427875	0.127161425359914	NA	239	23403	214	158	92	37	12	0	25	22	12	3	1	0	21768	21824	21890	21945	21970	21982	1635	1638	1648	1657	1659	1660
SMOKING_DEPEND	40_50	UKBB	R18_SYMPTOMS_SIGNS_ABNORMAL_CLINI_LABOR_FINDI_NOT_ELSEW_CLASSIFIED	1.75722427033139	1.63594636491478	1.49411077155513	1.26900970627474	1.06222594870948	NA	0.205867731908036	0.172866789175957	0.240444078920514	0.381523448651347	0.579639418437887	0	1.39314837744886e-17	2.974502507442e-21	5.16644773283558e-10	0.00088049984524301	0.066867534155263	NA	1173	20580	1084	826	464	220	76	0	89	64	28	10	3	0	19407	19665	20027	20271	20415	20491	1173	1198	1234	1252	1259	1262
SMOKING_DEPEND	40_50	UKBB	R18_SYMPTOMS_SIGNS_INVOLVI_CIRCULATO_RESPI_SYSTEMS	1.12083724022315	1.81950618288837	1.85659968347999	1.31519932868777	1.6061720422568	NA	0.410190744129202	0.232355589230694	0.303977270598806	0.578824579773589	0.708397243940746	0	0.00628598432977571	4.8517320597813e-15	1.01081887062411e-09	0.0230750467284189	0.0233699259981508	NA	382	23833	341	253	141	64	22	0	41	35	16	5	2	0	22058	22146	22258	22335	22377	22399	1775	1781	1800	1811	1814	1816
SMOKING_DEPEND	40_50	UKBB	R18_SYMPTOMS_SIGNS_INVOLVI_DIGES_SYSTEM_ABDOMEN	1.98547706808793	1.5733425269201	1.77425458823119	1.55075865631678	1.68298726164193	NA	0.239391600538518	0.226935592657189	0.280302398586759	0.44952970272474	0.579081725788093	0	1.09644388792124e-16	4.12033074942295e-12	2.45499235068261e-10	0.000561135673555516	0.00365726495143865	NA	555	23057	496	388	202	96	32	0	59	41	21	8	3	0	21390	21498	21684	21790	21854	21886	1667	1685	1705	1718	1723	1726
SMOKING_DEPEND	40_50	UKBB	R18_SYMPTOMS_SIGNS_INVOLVI_URINARY_SYSTEM	1.51691135612612	1.10838391583793	-12.101634906503	1.44414820215689	1.37811483848759	NA	0.448790722638431	0.448573837642746	445.38354264428	0.708228921682717	1.00078819999274	0	0.000724865857592856	0.0134771130660057	0.978323133298459	0.0414402443453611	0.168503138604505	NA	193	24333	180	132	68	32	12	0	13	8	3	3	1	0	22333	22381	22445	22481	22501	22513	2000	2005	2010	2010	2012	2013
SMOKING_DEPEND	40_50	UKBB	R18_UNSPE_HAEMATU	1.0838851954109	-13.018876637104	-13.0429557862094	-13.0956759226687	-13.0780131242047	NA	0.708161159866839	652.194525097902	870.582315095221	1308.20401873571	1966.11209700868	0	0.125877457852051	0.984073968028466	0.988046640081871	0.992012971238097	0.994692740141254	NA	123	24147	121	89	48	21	6	0	2	0	0	0	0	0	22238	22270	22311	22338	22353	22359	1909	1911	1911	1911	1911	1911
SMOKING_DEPEND	40_50	UKBB	RHEUMA_COMORB	1.08716990796503	2.21895214985325	2.21802109435817	2.25123039103796	2.32277695300361	NA	0.450114020556755	0.205588081319484	0.271999688889132	0.41183881372816	0.579826926335463	0	0.0157213417926125	3.70676377039913e-27	3.50631348639907e-16	4.59552264155031e-08	6.17600265928574e-05	NA	470	20565	417	321	172	72	21	0	53	48	23	9	3	0	19518	19614	19763	19863	19914	19935	1047	1052	1077	1091	1097	1100
SMOKING_DEPEND	40_50	UKBB	RHEUMA_ENDPOINTS	1.06871529515831	1.06555249382817	0.584065436581689	0.997359948492786	-11.0342692069177	NA	0.4100882765847	0.318323591820879	0.578648748286646	0.708361998163764	414.138193398711	0	0.00915899978860924	0.000815770159237073	0.312801570463077	0.159136815738954	0.978743734279947	NA	353	24008	332	262	125	54	18	0	21	15	5	2	0	0	22102	22172	22309	22380	22416	22434	1906	1912	1922	1925	1927	1927
SMOKING_DEPEND	40_50	UKBB	SLEEP	1.6565117560965	1.11581851622055	1.34876549402902	1.77917477736307	-10.4865974445021	NA	0.578701801592936	0.578485583220478	0.708110359745739	0.708165494468907	423.164563834553	0	0.00420364031766806	0.053748069987018	0.0568139928524761	0.0119922784039413	0.980229351426301	NA	102	24450	92	75	38	24	10	0	10	7	4	2	0	0	22436	22453	22490	22504	22518	22528	2014	2017	2020	2022	2024	2024
SMOKING_DEPEND	40_50	UKBB	ST19_COMPLICATIO_SURGI_MEDICAL_CARE_NOT_ELSEW_CLASSIFIED	2.0597206904272	0.96569314015492	2.0813442108483	0.99464889400386	2.07490165054422	NA	0.379941471837891	0.501289643897688	0.409981267585049	1.00084773654891	1.00080692033351	0	5.92159892289248e-08	0.0540522646415809	3.84084419572125e-07	0.320317125833741	0.0381509987453048	NA	166	24356	147	121	57	27	6	0	19	12	8	2	1	0	22374	22400	22464	22494	22515	22521	1982	1989	1993	1999	2000	2001
SMOKING_DEPEND	40_50	UKBB	ST19_INJURI_WRIST_HAND	-12.0782518029481	0.772868117222105	0.156980979771495	-12.1103456597652	-12.1678951335692	NA	475.483213299982	0.57847201086902	1.00079618206252	575.302861981767	932.312657973919	0	0.979734270194957	0.181532599404352	0.875358263525464	0.983205464640351	0.989586862338799	NA	128	24445	124	101	59	37	9	0	4	4	1	0	0	0	22386	22409	22451	22473	22501	22510	2059	2059	2062	2063	2063	2063
SMOKING_DEPEND	40_50	UKBB	ST19_INJURY_POISO_CERTA_OTHER_CONSE_EXTER_CAUSES	1.67359101927487	1.25326135660561	1.02598403825707	0.955877887368432	1.13333278320591	NA	0.253470791265553	0.245679171700088	0.355940743885583	0.502053193438577	0.708477045236123	0	4.03742214901854e-11	3.37486594426405e-07	0.00394586461965151	0.056918328271485	0.109670774039978	NA	628	22650	581	450	253	132	36	0	47	31	14	6	2	0	21059	21190	21387	21508	21604	21640	1591	1607	1624	1632	1636	1638
SMOKING_DEPEND	40_50	UKBB	VWXY20_ACCIDENTS	0.892405017218401	1.17619728368917	0.499694097508814	0.818711140658738	0.80606560266203	NA	0.410101523711531	0.279726445432141	0.501469463380097	0.578946937176927	1.00081991325294	0	0.0295508663542954	2.61298561512942e-05	0.319026851666286	0.157321247346703	0.420585868793167	NA	444	23397	417	318	185	99	22	0	27	21	8	4	1	0	21554	21653	21786	21872	21949	21971	1843	1849	1862	1866	1869	1870
SMOKING_DEPEND	40_50	UKBB	VWXY20_COMPLICATIO_MEDICAL_SURGI_CARE	1.71924744031134	-0.573485148944783	2.04885086846725	1.50960356484051	-10.4794923903337	NA	0.410000648298307	1.00061787391425	0.379766128821489	0.708273022479743	452.697650433606	0	2.74949952718405e-05	0.566555981179514	6.8510888173105e-08	0.0330573133805727	0.981531429521138	NA	201	24389	185	141	69	33	9	0	16	10	9	2	0	0	22393	22437	22509	22545	22569	22578	1996	2002	2003	2010	2012	2012
SMOKING_DEPEND	40_50	UKBB	VWXY20_EXTER_CAUSES_MORBIDI_MORTA	1.35621377513587	1.10067532320302	1.11749210760328	1.15032999255183	0.465469207065015	NA	0.291643969483229	0.261101445968813	0.335833412741869	0.449519113895499	1.00095814812359	0	3.31552714283771e-06	2.49216180752163e-05	0.000876229707633708	0.0104966634444991	0.641914523586993	NA	646	22755	604	458	258	136	35	0	42	30	15	6	1	0	21134	21280	21480	21602	21703	21738	1621	1633	1648	1657	1662	1663
SMOKING_DEPEND	40_50	UKBB	VWXY20_OTHER_EXTER_CAUSES_ACCIDENTAL_INJURY	1.14636998212023	1.34125285828481	0.0238062813626759	1.02446438505891	0.967766472480003	NA	0.410114611331159	0.29099262627013	0.708151652421534	0.578952440800121	1.00081578680652	0	0.00518607231145463	4.04156911702617e-06	0.973182174844936	0.0768081550406312	0.33355521922816	NA	352	23230	328	252	151	81	19	0	24	18	6	4	1	0	21400	21476	21577	21647	21709	21728	1830	1836	1848	1850	1853	1854
SMOKING_DEPEND	40_50	UKBB	VWXY20_SURGI_OPERA_OTHER_SURGI_PROCED_CAUSE_ABNORMAL_REACTION_PATIENT_COMPLICATION_WO_MENTION_MISAD_TIME_PROCED	1.86596982339204	-0.281208096725204	1.95409276269579	1.68656447032806	-9.45692328603309	NA	0.448787972014553	1.00060282280245	0.448689865651465	0.708247698430375	307.882739326113	0	3.21329676771374e-05	0.77868073237933	1.33001409676426e-05	0.0172507151402666	0.975496038631207	NA	142	24530	129	103	53	27	7	0	13	8	7	2	0	0	22486	22512	22562	22588	22608	22615	2044	2049	2050	2055	2057	2057
SMOKING_DEPEND	40_50	UKBB	VWXY20_SURGI_OTHER_MEDICAL_PROCED_CAUSE_ABNORMAL_REACTION_PATIENT_COMPLICATION_WO_MENTION_MISAD_TIME_PROCED	1.82679942767096	-0.324717310039833	2.12447372508611	1.73383196125362	-9.46880686798117	NA	0.448881395496447	1.00064030110649	0.409963414146628	0.708309919442039	317.325989523963	0	4.70796504179896e-05	0.745552311268668	2.19394874945204e-07	0.0143713990712048	0.976195161885961	NA	153	24247	139	112	56	27	7	0	14	9	8	2	0	0	22313	22340	22396	22425	22445	22452	1934	1939	1940	1946	1948	1948
SMOKING_DEPEND	40_50	UKBB	VWXY20_TRANSPO_ACCIDENTS	-12.0763925126432	0.0704110201176269	1.38507775080464	-12.1189862219022	-12.1388175910096	NA	551.9501326038	1.0007865386911	0.708404337292646	841.51993177078	1259.41100687383	0	0.982544078088969	0.94391056391684	0.050558537487344	0.988509817291263	0.992309718488338	NA	108	22553	105	79	40	21	6	0	3	3	2	0	0	0	20920	20946	20985	21004	21019	21025	1633	1633	1634	1636	1636	1636
SMOKING_DEPEND	40_50	UKBB	Z21_ACQUI_ABSENCE_ORGANS_NOT_ELSEW_CLASSIFIED	2.70318345751422	1.35052071409638	1.24283587174769	2.1845568182773	2.65917601623787	NA	0.451861476344459	0.709705605899911	1.00215839499734	1.0025707159941	1.00235580281482	0	2.19971057575404e-09	0.0570495647905025	0.214916546065852	0.0293349858421323	0.00797973050679023	NA	127	19338	117	86	47	16	7	0	10	5	3	2	1	0	18501	18532	18571	18602	18611	18618	837	842	844	845	846	847
SMOKING_DEPEND	40_50	UKBB	Z21_FACTO_INFLUENCI_HEALTH_STATUS_CONTACT_W_HEALTH_SERVI	1.70687345017831	1.58498371818434	1.66679031631446	1.36115588217041	1.65706151529821	NA	0.207287018856852	0.17213399869978	0.210834099096562	0.338097206145968	0.412261914099388	0	1.80538168485459e-16	3.32728016967013e-20	2.66440454956591e-15	5.67504302725124e-05	5.8336943264656e-05	NA	1294	17489	1193	940	543	273	89	0	101	76	39	15	6	0	16573	16826	17223	17493	17677	17766	916	941	978	1002	1011	1017
SMOKING_DEPEND	40_50	UKBB	Z21_OTHER_MEDICAL_CARE	2.55797974229474	2.27263166769443	0.964579115840894	2.08275944905609	2.16027394686655	NA	0.292138391785293	0.270774257664106	0.708646335034716	0.708609368008924	1.00117222309092	0	2.02203591709384e-18	4.7354440446276e-17	0.173463992159633	0.00329038491911874	0.0309476951595471	NA	222	22581	191	143	75	23	7	0	31	19	5	3	1	0	21072	21120	21188	21240	21256	21263	1509	1521	1535	1537	1539	1540
SMOKING_DEPEND	40_50	UKBB	Z21_PERSONAL_HISTORY_ALLERGY_DRUGS_MEDICAM_BIOLO_SUBST	1.14595906711058	1.7597808485324	2.08340513608929	2.21446692288391	3.1534975117341	NA	0.580076479737459	0.337578287030086	0.382199788189751	0.503777187383606	0.580664098119148	0	0.0482079204154329	1.85854718833348e-07	5.00622517264121e-08	1.10402681747138e-05	5.60874029205482e-08	NA	315	19719	289	227	121	61	11	0	26	23	14	7	3	0	18795	18857	18963	19023	19073	19084	924	927	936	943	947	950
SMOKING_DEPEND	40_50	UKBB	Z21_PERSONAL_HISTORY_CERTA_OTH_DISEA	2.78208835919935	2.01597505686789	2.26725068173272	0.79457002866776	1.9501773492423	NA	0.21403162340001	0.246638423741831	0.305177318826427	1.00119107539475	0.708784460747375	0	1.2477942364645e-38	2.98805848692368e-16	1.09182464394427e-13	0.427413912725302	0.00593340330852697	NA	359	20338	305	236	119	47	19	0	54	31	14	3	2	0	19148	19217	19334	19406	19434	19453	1190	1213	1230	1241	1242	1244
SMOKING_DEPEND	40_50	UKBB	Z21_PERSONAL_HISTORY_MALIG_NEOPLASM	2.86551822798148	2.54317130192896	1.45932307556865	-11.0767311285811	-11.089379804304	NA	0.413364956736979	0.412652191071603	1.00201345505935	722.794368197166	834.515718945743	0	4.14418774531402e-12	7.13840445560988e-10	0.145284645445354	0.987772999876598	0.98939770175633	NA	145	19362	132	90	45	22	11	0	13	7	1	0	0	0	18583	18625	18670	18693	18704	18715	779	785	791	792	792	792
SMOKING_DEPEND	40_50	UKBB	Z21_PERSONAL_HISTORY_MEDICAL_TREAT	2.70263407318472	1.82216063666088	2.86328122834922	-10.1586671800521	3.3059354966786	NA	0.450800445853317	0.57958694105071	0.50302516665636	513.508698737517	1.00186000506504	0	2.03248364480853e-09	0.00166715099477129	1.25469254983612e-08	0.984216596409257	0.000967544931208228	NA	109	19505	96	64	30	12	3	0	13	8	5	1	1	0	18529	18561	18595	18613	18622	18625	976	981	984	988	988	989
SMOKING_DEPEND	40_50	UKBB	Z21_PERSONAL_HISTORY_OTH_DISEA_CONDI	2.12312358009001	2.10424738266983	2.34986481701513	1.25939171940419	2.21540259073387	NA	0.38190753475214	0.305827086042047	0.357447488850218	1.00181182925003	1.00171433740161	0	2.70919643011399e-08	5.96372093869853e-12	4.89766040944158e-11	0.208712342638877	0.0269935448210313	NA	259	19784	231	181	101	38	9	0	28	21	10	2	1	0	18812	18862	18942	19005	19034	19043	972	979	990	998	999	1000
SMOKING_DEPEND	40_50	UKBB	Z21_PERSONS_ENCOUNTERI_HEALTH_SERVI_CIRCUMSTANC_RELATED_REPRODUCTION	0.123612434692214	0.0118935273348633	-0.562960362967274	-11.9431872691004	0.0800418286456117	NA	1.00121274978424	0.708358758155396	1.00082325272249	344.388380849796	1.00103822940998	0	0.901740705140203	0.986603940634084	0.573777252544581	0.972335376224314	0.936270013462363	NA	189	20583	184	171	138	96	45	0	5	4	2	1	1	0	18728	18741	18774	18816	18867	18912	1855	1856	1858	1859	1859	1860
SMOKING_DEPEND	40_50	UKBB	Z21_PERSONS_ENCOUNTERI_HEALTH_SERVI_EXAM_INVES	1.42270122499179	1.6932145241515	1.24947509045433	1.42538038377306	1.42852210783208	NA	0.355713901134554	0.245280005111224	0.410126104515039	0.578923610989064	1.0009732861291	0	6.34587489717457e-05	5.08474805519407e-12	0.00231473824964832	0.0138117792910135	0.153541533592362	NA	359	23803	324	252	134	54	11	0	35	27	10	4	1	0	21960	22032	22150	22230	22273	22284	1843	1851	1868	1874	1877	1878
SMOKING_DEPEND	40_50	UKBB	Z21_PERSONS_ENCOUNTERI_HEALTH_SERVI_OTH_CIRCUMSTANC1	2.84200501881505	3.02786318241754	3.14162188954103	3.25595522822219	3.0402014721578	NA	0.253777944510548	0.184129293774918	0.227458619315198	0.336630783082313	0.708418075684238	0	4.13356715881957e-29	9.22598775387812e-61	2.16239096890474e-43	3.95834856537722e-22	1.77441656761745e-05	NA	231	24244	153	117	66	30	5	0	78	62	31	11	2	0	22605	22641	22692	22728	22753	22758	1639	1655	1686	1706	1715	1717
SMOKING_DEPEND	40_50	UKBB	Z21_PERSONS_ENCOUNTERI_HEALTH_SERVI_SPECIFIC_PROCED_HEALTH_CARE	1.9274844615984	1.66238981724163	1.33741024385145	1.39536599635258	0.803133270667475	NA	0.245821055725714	0.221472408308498	0.355806996825424	0.501818327345209	1.00097577858202	0	4.46949797016994e-15	6.0923768396308e-14	0.000170724672417383	0.0054255230687971	0.42235032224239	NA	501	23492	450	345	180	82	24	0	51	34	13	5	1	0	21735	21840	22005	22103	22161	22185	1757	1774	1795	1803	1807	1808
SMOKING_DEPEND	40_50	UKBB	Z21_PERSONS_W_POTEN_HEALTH_HAZARDS_RELATED_FAMILY_PERSONAL_HISTORY_CERTA_CONDI_INFLUENCI_HEALTH_STATUS	1.70981372684858	1.50379389860218	1.60769860884786	1.6671797870917	1.85827403639624	NA	0.201019077949733	0.176400278764431	0.222444773974733	0.319654044398208	0.410933586517564	0	1.80458615823679e-17	1.52948167111572e-17	4.92308055684363e-13	1.83247448334039e-07	6.12352697714506e-06	NA	1121	22243	1024	785	429	189	60	0	97	71	37	16	6	0	20822	21061	21417	21657	21786	21846	1421	1447	1481	1502	1512	1518
SMOKING_DEPEND	40_50	UKBB	Z21_PROBL_RELATED_LIFESTYLE	2.91691880181311	3.06591204821809	3.1468268536452	3.30877614560121	3.04603662690318	NA	0.253836254031008	0.187101833489247	0.233234132863692	0.336660658094735	0.708433853423683	0	1.45831404875486e-30	2.39480296742205e-60	1.7398366842302e-41	8.51068922944566e-23	1.71047349036686e-05	NA	217	24169	141	108	62	28	5	0	76	60	30	11	2	0	22564	22597	22643	22677	22700	22705	1605	1621	1651	1670	1679	1681
SMOKING_DEPEND	50_60	UKBB	AB1_CANDIDIASIS	1.85314203886815	2.13057828341023	1.20921942897198	1.13760758469188	0.997406413006041	-11.3849298409794	0.448491184992002	0.303265562082503	0.50104970070617	0.578294633692226	0.578071092820312	402.460028981093	3.59702559534498e-05	2.13371164367874e-12	0.015805668884131	0.0491628719958665	0.08445461707347	0.977432172870005	176	25696	107	86	85	73	61	29	20	17	9	6	3	0	23080	23101	23102	23114	23126	23158	2665	2668	2676	2679	2682	2685
SMOKING_DEPEND	50_60	UKBB	AB1_DERMATOPHYTOSIS	0.664239248160626	0.620770116099695	0.682511334847061	0.230011575455312	0.0439170075902986	-0.433854321599259	0.409671628178157	0.290389169338454	0.290364783004543	0.379286299750287	0.379131667832687	0.707712591498383	0.104933099629576	0.0325396483826768	0.018746661449262	0.544227528686308	0.907782703228812	0.539851578266341	716	25703	441	431	401	383	326	164	31	31	23	13	9	2	23337	23347	23377	23395	23452	23614	2610	2610	2618	2628	2632	2639
SMOKING_DEPEND	50_60	UKBB	AB1_GASTROENTERITIS_NOS	1.91937048062305	1.5255272830541	0.857709247412063	-0.0784898261740538	-0.645027200746866	1.2466619097584	0.251927890561964	0.237552532560109	0.379128869803431	0.707763297120797	1.00044518553799	0.707627707323701	2.56184452336635e-14	1.34625995848445e-10	0.0236778964804984	0.911696904370339	0.519095578751213	0.0781118334462632	452	26898	320	265	221	160	114	45	37	24	11	5	3	2	24220	24275	24319	24380	24426	24495	2773	2786	2799	2805	2807	2808
SMOKING_DEPEND	50_60	UKBB	AB1_INFECT_PARASIT	1.50168164643375	0.837725766898499	0.997018872328575	0.0722650962699121	0.31302297411962	-0.0151384836161037	0.144679637022825	0.145378002517415	0.143959196733574	0.24477126576921	0.206437814988639	0.379129203477491	3.07840567148626e-25	8.29276474291467e-09	4.33810822782105e-12	0.767814205729433	0.129441901382737	0.968149239546817	2443	21597	1619	1493	1307	1121	904	409	158	115	84	42	31	7	20074	20200	20386	20572	20789	21284	2189	2232	2263	2305	2316	2340
SMOKING_DEPEND	50_60	UKBB	AB1_INTESTINAL_INFECTIONS	1.8146080201382	1.37820265237127	1.17966915253412	0.409509953913318	0.01144933012552	1.14624896697737	0.225793109688284	0.21520688584832	0.268851468021179	0.448199107373951	0.578083537975613	0.577999989785292	9.23685263017902e-16	1.51276296917176e-10	1.14497745020337e-05	0.360885727386134	0.984198397056491	0.0473529398860632	622	26994	437	366	303	235	168	65	53	36	22	11	6	3	24327	24398	24461	24529	24596	24699	2799	2816	2830	2841	2846	2849
SMOKING_DEPEND	50_60	UKBB	AB1_MYCOSES	0.897089816774789	0.971768362045523	0.71299592597757	0.191156617090182	0.327116600295502	-0.264868455787447	0.303327254253088	0.206436839902751	0.244460993602729	0.334743623944683	0.290069797852081	0.578019469042845	0.00310146532261167	2.50970314284845e-06	0.00353864663507432	0.567963177251982	0.25943951687142	0.646783984383468	978	25924	614	583	535	494	420	198	52	49	33	19	15	3	23524	23555	23603	23644	23718	23940	2712	2715	2731	2745	2749	2761
SMOKING_DEPEND	50_60	UKBB	AB1_OTHER_BACTERIAL	1.97429632282239	1.3241272950762	0.463573160915913	0.685079312871459	-11.4890698698471	1.97389490812271	0.354920652833303	0.379021537342767	0.707752775877728	0.70774287286769	324.473527737991	0.707811605647004	2.65721541860621e-08	0.000476659715930317	0.512472218212152	0.333055510746165	0.971754132365772	0.00529152865358118	228	27101	167	128	92	71	49	19	15	11	4	3	2	2	24264	24303	24339	24360	24382	24412	2883	2887	2894	2895	2896	2896
SMOKING_DEPEND	50_60	UKBB	AB1_OTHER_BACT_INOTHER	1.12849247850652	1.45950085964015	1.88879015710351	-12.5319497837347	1.1606309409945	-12.5357419702627	0.57827489619773	0.379216078084298	0.355064281892235	497.990160482081	0.500740186980454	745.754866835866	0.0509998530409368	0.000118731065909575	1.04011412514918e-07	0.97992331018457	0.0204585279557	0.986588617234708	203	27004	137	120	90	80	57	24	14	14	10	3	4	0	24318	24335	24365	24375	24398	24431	2738	2738	2742	2749	2748	2752
SMOKING_DEPEND	50_60	UKBB	AB1_OTHER_SEPSIS	2.20876623020178	0.489653563732167	0.988890539696069	1.25075344822574	-10.4498089462221	1.96263918738945	0.379277202775097	0.707671235285914	0.707774852049502	0.707772956935328	281.166352627574	1.00064158083323	5.75864981965965e-09	0.488986076717199	0.162358739248555	0.0772001615578562	0.970352703851407	0.0498346176732883	163	27051	125	89	57	42	28	9	10	6	4	3	1	1	24223	24259	24291	24306	24320	24339	2856	2860	2862	2863	2865	2865
SMOKING_DEPEND	50_60	UKBB	AB1_OTHER_SUPERF_MYCOSIS	0.162796521492904	1.00182549131816	0.853668800907264	-0.420730602619335	0.588709982602971	0.52550948889757	1.00067131069794	0.448409825058062	0.501026638420758	1.00049421059947	0.578059848501952	1.00047107655159	0.870764640786882	0.0254716383802413	0.0884111419751577	0.674103594660709	0.308476534753329	0.599401034898828	181	25535	118	115	105	93	80	32	10	11	7	4	4	1	23005	23008	23018	23030	23043	23091	2583	2582	2586	2589	2589	2592
SMOKING_DEPEND	50_60	UKBB	AB1_OTHER_VIRAL	0.741243510621924	0.950554635837982	0.734661931942417	-0.83653779642135	-0.27304905567596	0.539606165201823	0.578339142781883	0.354996746925161	0.40949154605806	1.00047866193273	0.707734561388158	0.707553088721019	0.199956259770246	0.00741421452793331	0.0727998789513741	0.403077515176266	0.699639497916992	0.445679911841582	342	26172	207	215	208	169	138	67	14	15	8	3	4	2	23437	23429	23436	23475	23506	23577	2856	2855	2862	2867	2866	2868
SMOKING_DEPEND	50_60	UKBB	AB1_SEPSIS	2.17960634658799	0.446719703144013	0.912828000860359	1.16254506390185	-10.4735927928977	1.90883683709456	0.379272135811373	0.707676011239415	0.707783780657734	0.707766512881647	259.239761624175	1.0006494341108	9.09407745526371e-09	0.527877793532981	0.197155203270119	0.100475143287635	0.967773287914666	0.0564431967037939	169	27060	129	93	62	45	31	11	10	6	4	3	1	1	24228	24264	24295	24312	24326	24346	2862	2866	2868	2869	2871	2871
SMOKING_DEPEND	50_60	UKBB	AB1_SEPSIS_CONDITION	2.36308118736722	1.61410398581791	1.35920160477893	0.942580352991239	1.49894539924717	0.239057334445823	0.174335220524481	0.198301546727154	0.268861077695877	0.40935873225566	0.317431406948853	1.00034199860926	7.420173617996e-42	3.96441987686313e-16	4.29478641617219e-07	0.0213026061308973	2.33412624626311e-06	0.811124499046576	621	26891	447	352	252	164	105	43	73	47	29	17	11	1	24302	24397	24497	24585	24644	24706	2690	2716	2734	2746	2752	2762
SMOKING_DEPEND	50_60	UKBB	AB1_SEPSIS_EXPLICIT	2.21303559934727	0.480470281633457	0.944610803491435	1.1945642495684	-10.4777118951602	1.94210224488076	0.379312097059723	0.707693925036361	0.707806863053369	0.707787127205877	261.451399881645	1.00067058080222	5.40040212256169e-09	0.497186115375376	0.182020361722185	0.0914601719997816	0.968033189441866	0.0522824462435551	170	27175	129	93	62	45	32	11	10	6	4	3	1	1	24444	24480	24511	24528	24541	24562	2762	2766	2768	2769	2771	2771
SMOKING_DEPEND	50_60	UKBB	AB1_SEPSIS_IMPLICIT	2.55516005816598	1.13148053418564	1.54974380692847	-11.2026823471612	-11.2744029212046	-11.4084723680087	0.355162031625776	0.578244197848549	0.578199564228035	500.234442036648	499.474756470272	868.171397857971	6.27588944497095e-13	0.050376624093012	0.00735579097850894	0.982132977180909	0.981991265715359	0.989515455106304	115	27091	89	70	50	22	14	6	13	5	3	0	0	0	24387	24406	24426	24454	24462	24470	2717	2725	2727	2730	2730	2730
SMOKING_DEPEND	50_60	UKBB	AB1_STREPTSTAPHYCOCC_INOTHER	2.16676089968274	1.6932821493153	1.0580771078199	-11.6182054592804	-11.5925376543952	1.63027987390962	0.409776885786378	0.379285491927531	0.578091247339747	407.608849190675	460.930804504551	1.00063212687978	1.23890895842938e-07	8.02934390886466e-06	0.0672059450929648	0.977260720137203	0.979935097180068	0.103260110119362	130	26856	93	82	66	45	25	12	16	10	3	1	1	1	24230	24241	24257	24278	24298	24311	2647	2653	2660	2662	2662	2662
SMOKING_DEPEND	50_60	UKBB	AB1_VIRAL_NOS	0.780278390198265	0.868428704385687	0.581740558743164	-0.815726739508659	-0.212490463002744	0.568767145245114	0.578311489201716	0.379290277907778	0.448334714990933	1.00047355714916	0.707737914499062	0.707549080323422	0.177261336153332	0.0220436454838189	0.194439061052248	0.414877358428794	0.763994924208348	0.421480493380714	322	26165	196	205	201	164	131	62	12	13	7	3	4	2	23425	23416	23420	23457	23490	23559	2854	2853	2859	2863	2862	2864
SMOKING_DEPEND	50_60	UKBB	AB1_VIRAL_OTHER_INTEST_INFECTIONS	1.70310627754026	1.38510411382365	1.91494376754774	1.36234601584146	0.342326579928683	-10.5007001230569	0.578422987501796	0.501016284351172	0.409384839793694	0.57815959870119	1.00048559505114	381.453967302983	0.00323585774212555	0.00569945550713915	2.90233921596241e-06	0.0184555500594756	0.732230163341072	0.978038533703297	121	26406	78	71	62	56	44	15	14	11	9	4	1	0	23870	23877	23886	23892	23904	23933	2565	2568	2570	2575	2578	2579
SMOKING_DEPEND	50_60	UKBB	AB1_VIRAL_SKIN_MUCOUS_MEMBRANE	0.611442358253743	0.409326378082959	0.891786392303505	0.261864468559114	0.526279808003934	-0.397251027644896	0.379595883257735	0.29032703403378	0.237613222049028	0.354784754881859	0.28998493455771	0.7076441401922	0.107229461553959	0.15857501809531	0.000174660526195021	0.460457381475418	0.069546619832763	0.574544525064378	778	24303	502	491	453	395	326	157	46	42	35	18	14	2	21850	21861	21899	21957	22026	22195	2683	2687	2694	2711	2715	2727
SMOKING_DEPEND	50_60	UKBB	AB1_VIRAL_WARTS	0.772275460947053	0.452240431533251	0.892056721190557	0.18253243789913	0.622874066010766	-12.0006725601956	0.501286644538925	0.409509102259803	0.334820112919433	0.500889793731351	0.379014868295683	293.877699002852	0.12341744409055	0.269442342444213	0.00771518131468594	0.715547116900573	0.100299637444127	0.967426957251513	394	24108	240	234	226	212	174	94	23	19	17	10	7	0	21585	21591	21599	21613	21651	21731	2654	2658	2660	2667	2670	2677
SMOKING_DEPEND	50_60	UKBB	AB1_ZOSTER	-0.170983760112736	0.583393728644729	0.50616962282595	-0.0571301929389841	0.444273940832436	-0.0820449505274928	0.707943712962603	0.334654684804767	0.379072909960022	0.578078439766538	0.448034027113533	1.00037768727606	0.809150809832815	0.0812863293859344	0.181783731459576	0.921275033089251	0.32138898645657	0.934635600536942	432	24242	320	311	266	204	149	58	22	22	15	8	6	1	21667	21676	21721	21783	21838	21929	2665	2665	2672	2679	2681	2686
SMOKING_DEPEND	50_60	UKBB	ACUTE_RESPIRATORY_INFECTIONS	0.812382366592853	1.07078681027181	0.982434298461841	0.505092222785751	0.325966217696356	-0.132240030607563	0.232746433711598	0.147465812388216	0.16030514844212	0.211565172189663	0.215835179515994	0.409539636193276	0.00048226539288112	3.835162541858e-13	8.86968379302949e-10	0.0169676842824989	0.130978300080795	0.74677156423516	2202	20485	1384	1303	1210	1101	921	459	121	110	82	48	27	6	19274	19355	19448	19557	19737	20199	1908	1919	1947	1981	2002	2023
SMOKING_DEPEND	50_60	UKBB	ALCOHOL_RELATED	3.25044797445685	3.23303688384923	3.55796704175852	2.85086685427592	3.54731897512309	4.0235463270662	0.279746546050568	0.220623440266251	0.252064324377618	0.44929592774405	0.319039509304195	0.379998988135283	3.28971613162654e-31	1.2683506547713e-48	3.0565225567568e-45	2.22154871314127e-10	1.01692283304876e-28	3.37639490954463e-26	106	27315	30	26	14	8	4	4	50	43	29	18	16	7	24640	24644	24656	24662	24666	24666	2701	2708	2722	2733	2735	2744
SMOKING_DEPEND	50_60	UKBB	ALLERG_RHINITIS	0.116388011203484	-0.344193471841004	0.892839538665353	-11.1295763732688	0.852232725371759	-11.0968649626234	1.00048008648426	1.00042713387983	0.707804352945996	359.075065634937	1.0005598905848	587.096656137594	0.907389297291134	0.730811302813067	0.20715707190936	0.975273427871525	0.394349623496096	0.984919876533727	142	27389	115	92	61	35	22	11	4	3	2	0	1	0	24509	24532	24563	24589	24602	24613	2903	2904	2905	2907	2906	2907
SMOKING_DEPEND	50_60	UKBB	APPENDACUT_NOCOMPLIC	1.24376986168656	-13.0103952821436	-13.0284652523769	0.90982845446656	-13.1088799462039	-13.1007374088605	0.707924645249574	644.151687285617	714.783156604002	0.707772648348191	758.208761409715	1232.71702324546	0.0789307492408936	0.983885646859516	0.985457637593224	0.198624171767034	0.986205841464914	0.991520617340189	121	26956	85	74	60	56	45	21	3	1	1	2	0	0	24124	24135	24149	24153	24164	24188	2865	2867	2867	2866	2868	2868
SMOKING_DEPEND	50_60	UKBB	APPENDICITIS_BROAD	0.999196856996306	0.744573536416316	-13.0284089237429	0.999166932941073	-13.0893480485801	-13.1356135964601	0.707956879468039	0.578175275502242	613.926084269087	0.578179165940106	591.980602242463	873.23193467884	0.158132315358979	0.197815943620291	0.983068994124041	0.0839654871043848	0.982359324368022	0.987998253814959	161	26977	105	96	82	76	67	36	7	5	2	3	0	0	24157	24166	24180	24186	24195	24226	2869	2871	2874	2873	2876	2876
SMOKING_DEPEND	50_60	UKBB	ASTHMA_ACUTE_RESPIRATORY_INFECTIONS	1.45889378666993	1.07015419195804	1.28398648883691	-0.00359479948150892	0.460873356328155	0.893319286665512	0.448710920169415	0.379424193120742	0.355314445500274	0.708005114584335	0.500930419803197	0.578107100084694	0.00114878594303537	0.0047953499678735	0.000301901989361103	0.995948867285316	0.357554638950897	0.122286101302389	301	24455	169	164	166	145	128	73	20	16	15	8	6	3	22140	22145	22143	22164	22181	22236	2427	2431	2432	2439	2441	2444
SMOKING_DEPEND	50_60	UKBB	ASTHMA_HOSPITAL_INFECTIONS	1.66485672326548	1.31416991096304	1.22300290623995	-0.0509192547651569	0.428804650812881	0.829941245642464	0.379701240309968	0.317919807057239	0.355256785397673	0.707980897332965	0.500931469931215	0.578106598638175	1.16172859969075e-05	3.57043655627035e-05	0.00057617541205173	0.942664147531631	0.391989704931519	0.151110574142776	327	24507	188	180	172	150	130	75	24	19	15	8	6	3	22166	22174	22182	22204	22224	22279	2456	2461	2465	2472	2474	2477
SMOKING_DEPEND	50_60	UKBB	ASTHMA_HOSPITAL_MAIN	0.771981901745144	1.28546896046676	0.115658710638247	0.557048025626438	0.577643849407771	-0.270619547526546	0.44856805563653	0.251981905474038	0.501016901441618	0.448336841018358	0.448208461745858	1.00038680616875	0.0852523295831249	3.37090278218776e-07	0.817432950085891	0.214060775654317	0.197473224697475	0.786764147323612	454	24701	308	294	254	191	144	70	25	22	11	10	6	1	22324	22338	22378	22441	22488	22562	2498	2501	2512	2513	2517	2522
SMOKING_DEPEND	50_60	UKBB	ASTHMA_INFECTIONS	1.66485672326548	1.31416991096304	1.22300290623995	-0.0509192547651569	0.428804650812881	0.829941245642464	0.379701240309968	0.317919807057239	0.355256785397673	0.707980897332965	0.500931469931215	0.578106598638175	1.16172859969075e-05	3.57043655627035e-05	0.00057617541205173	0.942664147531631	0.391989704931519	0.151110574142776	327	24507	188	180	172	150	130	75	24	19	15	8	6	3	22166	22174	22182	22204	22224	22279	2456	2461	2465	2472	2474	2477
SMOKING_DEPEND	50_60	UKBB	ASTHMA_MODE	1.19377457131185	1.72903305019128	0.547603725656681	0.994155184503461	1.01934044712461	0.176523071817871	0.450390287366355	0.254558588729254	0.502362945286233	0.449816168238413	0.449512071777846	1.00089132507626	0.00803647429911292	1.10375541904655e-11	0.275688491663287	0.0270956822228612	0.023349950867003	0.860006514180075	454	16374	308	294	254	191	144	70	25	22	11	10	6	1	15404	15418	15458	15521	15568	15642	1091	1094	1105	1106	1110	1115
SMOKING_DEPEND	50_60	UKBB	ASTHMA_NAS	3.07358474537498	2.80620241124656	2.37627020102412	2.58604530987913	2.36610941783599	1.67079675074089	0.252756584036048	0.217519724245741	0.285610404239878	0.295205835527424	0.330830728646411	0.71322663695071	5.05999269911131e-34	4.44812505849445e-38	8.79850439892356e-17	1.95002973972245e-18	8.55074129821754e-13	0.0191504748094849	1179	15797	824	772	651	485	352	166	60	50	32	24	12	2	15880	15932	16053	16219	16352	16538	212	222	240	248	260	270
SMOKING_DEPEND	50_60	UKBB	ASTHMA_NAS_EXMORE	3.07251788557285	2.80513956217339	2.37521334873631	2.5849634974921	2.36503973552027	1.66971635798508	0.252756825910354	0.217519950453033	0.285610438305653	0.295206243917316	0.330831019417177	0.713226800683312	5.32902506156363e-34	4.74008840588968e-38	9.07753545016791e-17	2.01467106552872e-18	8.75495068496334e-13	0.0192283816041245	1179	15782	824	772	651	485	352	166	60	50	32	24	12	2	15865	15917	16038	16204	16337	16523	212	222	240	248	260	270
SMOKING_DEPEND	50_60	UKBB	AUD_SWEDISH	3.25044797445685	3.23303688384923	3.55796704175852	2.85086685427592	3.54731897512309	4.0235463270662	0.279746546050568	0.220623440266251	0.252064324377618	0.44929592774405	0.319039509304195	0.379998988135283	3.28971613162654e-31	1.2683506547713e-48	3.0565225567568e-45	2.22154871314127e-10	1.01692283304876e-28	3.37639490954463e-26	106	27315	30	26	14	8	4	4	50	43	29	18	16	7	24640	24644	24656	24662	24666	24666	2701	2708	2722	2733	2735	2744
SMOKING_DEPEND	50_60	UKBB	AUTOIMMUNE	1.6140234888342	1.30409502603874	1.4175762537878	1.26458228938627	0.60749664319088	-12.0537660560585	0.206794176661416	0.182303767157517	0.198634941912054	0.244573060297518	0.354854342331315	307.124807671227	5.95130904913146e-15	8.46434340350202e-13	9.56742737759491e-13	2.33380207474384e-07	0.0869039345917032	0.968693361361203	1032	25962	734	647	507	386	283	124	86	67	47	25	8	0	23672	23759	23899	24020	24123	24282	2502	2521	2541	2563	2580	2588
SMOKING_DEPEND	50_60	UKBB	BLEEDING	1.91039408295735	1.21760274205431	1.02388209792826	0.400045434371485	0.119744184256206	0.641280876438006	0.19512256855778	0.206287642724541	0.259979641607055	0.409297132632825	0.500786460716937	0.707675988761109	1.23391080021139e-22	3.58140096825477e-09	8.20553309960849e-05	0.328373077079367	0.811018532505779	0.364841298322292	748	27106	526	470	379	289	189	76	65	42	22	10	5	2	24496	24552	24643	24733	24833	24946	2767	2790	2810	2822	2827	2830
SMOKING_DEPEND	50_60	UKBB	BRONCHITIS	0.891764077990235	1.04335906786889	0.912253820764799	0.360092922145004	0.0564333408596959	0.130962853797351	0.220942567964181	0.147997193590816	0.163292465760324	0.225819696363068	0.251784000125019	0.379065188821126	5.43284315111952e-05	1.79101610964443e-12	2.31524516245188e-08	0.110800885888062	0.822653081180134	0.729726776964161	2061	24345	1323	1233	1145	1030	830	398	117	105	75	40	22	7	22629	22719	22807	22922	23122	23554	2337	2349	2379	2414	2432	2447
SMOKING_DEPEND	50_60	UKBB	C3_BREAST	1.86892906395958	-0.0771198018236418	-0.545558838442654	-1.03966266538523	-0.30008946010904	-0.0774226631597516	0.255953767956835	0.502121937937484	0.708543298430521	1.00091719317212	0.708238662918748	1.00074487291678	2.83894963365703e-13	0.877934760056872	0.441316219306652	0.298939644004545	0.671775615644898	0.938333154588165	565	15111	422	388	308	241	170	71	23	9	5	4	3	1	13945	13979	14059	14126	14197	14296	1286	1300	1304	1305	1306	1308
SMOKING_DEPEND	50_60	UKBB	C3_BREAST_EXALLC	1.94571285930938	0.00537699557606806	-0.458658996058663	-0.947557929105199	-0.204526346636977	0.0273658392069246	0.257264955557459	0.502611532094571	0.708865435309211	1.00112621392303	0.708497867519955	1.00092155859184	3.93665704606587e-14	0.991464302656475	0.517610890176642	0.343897712635409	0.772829312835783	0.978188040386123	565	13343	422	388	308	241	170	71	23	9	5	4	3	1	12453	12487	12567	12634	12705	12804	1010	1024	1028	1029	1030	1032
SMOKING_DEPEND	50_60	UKBB	C3_CANCER	1.67225271054159	0.26942583229603	0.200963346824119	-0.215659436288302	-0.35272624460103	-0.539081608551312	0.12537093779482	0.191253095352131	0.23754428257356	0.354794092711797	0.409253448722354	0.707630745012491	1.38324181152184e-40	0.15891214488511	0.397550668800254	0.543290988972014	0.388755058962964	0.446172204297704	2299	25221	1824	1573	1112	767	483	218	116	55	29	16	8	2	23055	23306	23767	24112	24396	24661	2525	2586	2612	2625	2633	2639
SMOKING_DEPEND	50_60	UKBB	C3_CANCER_EXALLC	1.67215397019975	0.269329377879382	0.200868032301004	-0.215756323024462	-0.352822240763918	-0.539177022975407	0.125370890269839	0.19125307406706	0.237544265949413	0.354794090902018	0.409253449340175	0.707630744888515	1.3978360022278e-40	0.159061332890145	0.397774513632655	0.543109868901734	0.388625981249534	0.446091721607936	2299	25219	1824	1573	1112	767	483	218	116	55	29	16	8	2	23053	23304	23765	24110	24394	24659	2525	2586	2612	2625	2633	2639
SMOKING_DEPEND	50_60	UKBB	C3_CANCER_WIDE	1.67225271054159	0.26942583229603	0.200963346824119	-0.215659436288302	-0.35272624460103	-0.539081608551312	0.12537093779482	0.191253095352131	0.23754428257356	0.354794092711797	0.409253448722354	0.707630745012491	1.38324181152184e-40	0.15891214488511	0.397550668800254	0.543290988972014	0.388755058962964	0.446172204297704	2299	25221	1824	1573	1112	767	483	218	116	55	29	16	8	2	23055	23306	23767	24112	24396	24661	2525	2586	2612	2625	2633	2639
SMOKING_DEPEND	50_60	UKBB	C3_CANCER_WIDE_EXALLC	1.67225271054159	0.26942583229603	0.200963346824119	-0.215659436288302	-0.35272624460103	-0.539081608551312	0.12537093779482	0.191253095352131	0.23754428257356	0.354794092711797	0.409253448722354	0.707630745012491	1.38324181152184e-40	0.15891214488511	0.397550668800254	0.543290988972014	0.388755058962964	0.446172204297704	2299	25221	1824	1573	1112	767	483	218	116	55	29	16	8	2	23055	23306	23767	24112	24396	24661	2525	2586	2612	2625	2633	2639
SMOKING_DEPEND	50_60	UKBB	C3_COLORECTAL	1.38382706301551	1.66941765833597	0.782806404574358	0.728157635995772	-10.4973382504247	-10.4330090524618	0.50096176510116	0.35466562646742	0.707634032078303	1.00039248257738	320.247337786519	584.484880942338	0.00573885623052498	2.51366127504e-06	0.268626730779262	0.466691969859294	0.973850947385815	0.985758579753538	151	27406	128	99	57	31	18	7	14	10	2	1	0	0	24524	24553	24595	24621	24634	24645	2891	2895	2903	2904	2905	2905
SMOKING_DEPEND	50_60	UKBB	C3_COLORECTAL_EXALLC	1.51730962011493	1.80923680916171	0.925766978470442	0.884917832737039	-10.5010401647078	-10.4442568502109	0.501284649935288	0.355055722757592	0.707826135357139	1.00053451313155	343.811587813963	626.835315737328	0.00247122785948732	3.47561612936965e-07	0.19090666592405	0.376455994156466	0.975633993739668	0.986706355693966	151	22794	128	99	57	31	18	7	14	10	2	1	0	0	20732	20761	20803	20829	20842	20853	2071	2075	2083	2084	2085	2085
SMOKING_DEPEND	50_60	UKBB	C3_DIGESTIVE_ORGANS	2.36745048620743	1.74872512613722	1.12084636927823	0.652623759512241	-11.1556795459989	-11.1131612863896	0.269039685808151	0.317461308533456	0.577986347438206	1.00040290165607	410.520420456293	610.553437178942	1.37264357193157e-18	3.61972180836597e-08	0.0524737793812533	0.514168367341538	0.978320569049657	0.985477880096973	218	27348	178	121	65	36	21	9	27	13	3	1	0	0	24501	24558	24614	24643	24658	24670	2860	2874	2884	2886	2887	2887
SMOKING_DEPEND	50_60	UKBB	C3_DIGESTIVE_ORGANS_EXALLC	2.47465895606195	1.85832037403683	1.23648403431673	0.775810979311081	-11.151692976422	-11.1137051274166	0.269558970769511	0.317836975240208	0.578186045804425	1.00052833390368	433.005072321653	645.468603805858	4.29496279291167e-20	5.01203282400136e-09	0.03247153247516	0.438102562168843	0.979453404350214	0.986262669385636	218	22971	178	121	65	36	21	9	27	13	3	1	0	0	20845	20902	20958	20987	21002	21014	2139	2153	2163	2165	2166	2166
SMOKING_DEPEND	50_60	UKBB	C3_FEMALE_GENITAL	1.92024357038533	-12.5162077875456	0.434394092511199	-12.5151581366474	-12.5145959635422	-12.5117844492849	0.502042231290003	536.406580573007	1.00087607924399	831.474110534783	964.066107288822	1401.53536077054	0.000130843964031961	0.98138430213224	0.664278374914533	0.987990877541108	0.989642906845481	0.992877220708993	118	15598	96	85	58	33	19	9	5	1	1	0	0	0	14286	14297	14324	14349	14363	14373	1329	1333	1333	1334	1334	1334
SMOKING_DEPEND	50_60	UKBB	C3_FEMALE_GENITAL_EXALLC	2.03936129776224	-13.5330755132	0.546593739129058	-13.5309898850269	-13.5297082263778	-13.5240533472493	0.502692295666908	947.36756357252	1.00116341484439	1479.61128860091	1702.16008554489	2470.18917137447	4.97330506437377e-05	0.988602665738291	0.585094421142664	0.992703477240608	0.993658039730341	0.995631678908217	118	13061	96	85	58	33	19	9	5	1	1	0	0	0	12106	12117	12144	12169	12183	12193	972	976	976	977	977	977
SMOKING_DEPEND	50_60	UKBB	C3_LYMPHNODES_SECONDARY_NAS	2.13630338502926	1.02972085066064	1.37542647585355	0.0482674628882875	1.12340410423905	-10.3801293206423	0.303149334182761	0.448285985853392	0.448269478433258	1.00048645093011	0.578185135507901	304.721263641104	1.82772885492119e-12	0.0216177592127584	0.00215278392780117	0.961521788404574	0.0520181674171864	0.972825842983495	272	27339	204	147	95	76	55	26	23	12	7	3	3	0	24481	24538	24590	24609	24630	24659	2903	2914	2919	2923	2923	2926
SMOKING_DEPEND	50_60	UKBB	C3_LYMPHNODES_SECONDARY_NAS_EXALLC	2.22554202817247	1.12223936707407	1.46704960460932	0.150383323060185	1.20900892062251	-10.4103718442176	0.303618792405565	0.44858965677006	0.448570078060709	1.00063013178811	0.578429218644601	326.031143101332	2.30060667045273e-13	0.0123596568297124	0.00107356557005263	0.880536909820547	0.0366035372790724	0.974527391337561	272	22917	204	147	95	76	55	26	23	12	7	3	3	0	20790	20847	20899	20918	20939	20968	2172	2183	2188	2192	2192	2195
SMOKING_DEPEND	50_60	UKBB	C3_MALE_GENITAL	1.11453951792779	-13.0166700120194	0.156423731217619	-0.0246239976466416	0.378862322411803	-13.0153268831212	0.410271174758615	372.389297544087	0.708120242496914	1.0007004224046	1.00071087998074	1579.08290083259	0.00659577993781146	0.972116047451266	0.825170330792431	0.980368625224063	0.704989981382073	0.993423644327564	219	11618	194	165	90	50	27	10	9	3	3	2	1	0	10109	10138	10213	10253	10276	10293	1525	1531	1531	1532	1533	1534
SMOKING_DEPEND	50_60	UKBB	C3_MALE_GENITAL_EXALLC	1.28943721110794	-13.5020341263397	0.333937534607253	0.150161803963233	0.562592496854092	-13.502523460833	0.410966363374175	519.821028479386	0.708483086695921	1.00094797785306	1.00097264030684	2210.23778659041	0.0017035250062487	0.979277765373215	0.637396830172299	0.880749160595367	0.574084795380803	0.99512568826099	219	10065	194	165	90	50	27	10	9	3	3	2	1	0	8968	8997	9072	9112	9135	9152	1113	1119	1119	1120	1121	1122
SMOKING_DEPEND	50_60	UKBB	C3_MELANOMA	1.30791827510404	-0.953439987531345	0.00899303335321449	-12.985721942593	-12.9667185033077	-12.9530557466963	0.448349062716212	1.00042039535679	0.707691215350519	553.332252582902	545.693580780754	1058.26658877701	0.00353203395389682	0.340570141616208	0.989861101565679	0.981276789843238	0.981042527632605	0.990234232797212	241	27324	193	176	142	100	74	24	8	3	2	0	0	0	24442	24459	24493	24535	24561	24611	2922	2927	2928	2930	2930	2930
SMOKING_DEPEND	50_60	UKBB	C3_MELANOMA_EXALLC	1.45153581580883	-0.80859011397954	0.158707625753144	-13.0097947270867	-12.9896704287144	-12.9725923618492	0.448749568314569	1.00057396655869	0.707903096240726	602.570138242445	596.488321834516	1158.56176452525	0.00121803310033692	0.419017892438408	0.822606353068643	0.982774606164991	0.982625915740599	0.991066151850562	241	22661	193	176	142	100	74	24	8	3	2	0	0	0	20661	20678	20712	20754	20780	20830	2040	2045	2046	2048	2048	2048
SMOKING_DEPEND	50_60	UKBB	C3_PROSTATE	1.1470286720558	-14.019502835206	0.226589392402328	0.0863391391294846	-14.0195983911413	-14.0175674665955	0.410278410308377	625.332584182066	0.708127527255176	1.00070781181465	1464.21297890334	2884.92816110185	0.00517822460786152	0.982113505417593	0.74898055192456	0.931245370674177	0.992360503321052	0.996123176720985	208	11650	189	160	83	44	22	7	9	3	3	1	0	0	10132	10161	10238	10277	10299	10314	1528	1534	1534	1536	1537	1537
SMOKING_DEPEND	50_60	UKBB	C3_PROSTATE_EXALLC	1.32160942471459	-13.5036294304613	0.40308667649293	0.26621987390737	-13.5035835496382	-13.5046909636361	0.410986502147202	529.285766583604	0.708498450855152	1.00096342110856	1240.70163653591	2462.75156226524	0.00130126642859779	0.979645837128838	0.569403019984627	0.790267212658611	0.99131613290435	0.995624759483387	208	10058	189	160	83	44	22	7	9	3	3	1	0	0	8958	8987	9064	9103	9125	9140	1110	1116	1116	1118	1119	1119
SMOKING_DEPEND	50_60	UKBB	C3_SECONDARY_NAS	2.63084627576743	1.29929199833722	1.57119025829738	2.76765205919961	-8.9568816622275	-8.95717564428716	0.334734424097272	0.707722459455995	1.00051823732174	0.708053944896464	383.739925825383	504.036912430538	3.85659986305839e-15	0.066375721979261	0.116327562429217	9.27498573082148e-05	0.98137825060144	0.985821641565519	152	27457	130	56	17	11	5	3	13	4	3	2	0	0	24546	24620	24659	24665	24671	24673	2920	2929	2930	2931	2933	2933
SMOKING_DEPEND	50_60	UKBB	C3_SECONDARY_NAS_EXALLC	2.7305809080111	1.41069464461582	1.67429861979161	2.86541031956958	-8.95850066067778	-8.95884488144812	0.335162782889406	0.707913737078806	1.00067690075277	0.708354626121634	409.094606435979	526.714608422288	3.72974296497645e-16	0.0462888997181534	0.0942946112810392	5.22866067912328e-05	0.982529033587793	0.986429502330832	152	22836	130	56	17	11	5	3	13	4	3	2	0	0	20700	20774	20813	20819	20825	20827	2145	2154	2155	2156	2158	2158
SMOKING_DEPEND	50_60	UKBB	C3_SECONDARY_RESPIRATORY_DIGESTIVE	2.05466846881271	1.5940984654387	1.2470702626437	-9.40916884094689	-9.43037622282218	-9.29961041104782	0.379276899205393	0.500966768727049	1.00054656762622	369.448118180729	357.406074106357	1083.50808260961	6.04953160222887e-08	0.00146239433609055	0.212621607844703	0.979681533970223	0.978949774077536	0.993151943590941	212	27405	193	85	27	10	4	2	12	5	1	0	0	0	24500	24608	24666	24683	24689	24691	2912	2919	2923	2924	2924	2924
SMOKING_DEPEND	50_60	UKBB	C3_SECONDARY_RESPIRATORY_DIGESTIVE_EXALLC	2.14997061568605	1.67896056120709	1.37403642500105	-10.4305981480009	-10.445421632946	-10.3250070318045	0.379661743132635	0.501254698852101	1.00071335687525	642.191941062128	629.577047424798	1854.96517690548	1.48872177918814e-08	0.000809529224128383	0.169734644343165	0.98704118382047	0.986762766614584	0.995558880962017	212	22934	193	85	27	10	4	2	12	5	1	0	0	0	20759	20867	20925	20942	20948	20950	2182	2189	2193	2194	2194	2194
SMOKING_DEPEND	50_60	UKBB	C3_SKIN	1.18001134067088	-0.108493759979039	-0.167769719374622	-0.823797692425296	-1.36529227706056	-11.9921069576131	0.237620777916681	0.334480877958796	0.409180776598303	0.707651141634901	1.00035246922259	320.812015965338	6.83678838183019e-07	0.74566200865793	0.68179590637365	0.244371464955683	0.17231239044731	0.970181636965141	901	26719	722	655	477	326	194	92	33	16	8	3	1	0	24018	24085	24263	24414	24546	24648	2847	2864	2872	2877	2879	2880
SMOKING_DEPEND	50_60	UKBB	C3_SKIN_EXALLC	1.32768823976398	0.0443980196184038	-0.0176820917274965	-0.675099373396289	-1.21291673701528	-12.0221587405032	0.238166345194318	0.33482114452179	0.409458575711396	0.707813164356361	1.00045923529389	352.740332227613	2.48062571821257e-08	0.894507994214985	0.965554795886229	0.340194061341411	0.225374613770842	0.972811620237792	901	23582	722	655	477	326	194	92	33	16	8	3	1	0	21607	21674	21852	22003	22135	22237	2121	2138	2146	2151	2153	2154
SMOKING_DEPEND	50_60	UKBB	C3_UNCERTAIN_SECONDARY	2.15847362596155	1.00846029914528	0.937030728402633	1.01422940514959	1.02506325813154	-10.3907824762829	0.237665024147542	0.379135762551808	0.50089354100982	0.57819171148435	0.578160352498163	293.789171652311	1.06598281353534e-19	0.00781656395155221	0.0613841328130842	0.0794064629671277	0.0762330194658498	0.971786173331284	440	27205	353	219	122	89	63	30	32	14	8	5	3	0	24386	24520	24617	24650	24676	24709	2874	2892	2898	2901	2903	2906
SMOKING_DEPEND	50_60	UKBB	C3_UNCERTAIN_SECONDARY_EXALLC	2.21743613911372	1.06783998527274	0.998100219379437	1.08310911378731	1.08185328618881	-10.4194406810344	0.23809796741355	0.379395000504567	0.50109271781856	0.578379490463139	0.578343714909856	308.456768992634	1.24125416846976e-20	0.0048840056297487	0.0463878054067812	0.0611151168011991	0.0613996972407881	0.973053176483495	440	23201	353	219	122	89	63	30	32	14	8	5	3	0	20969	21103	21200	21233	21259	21292	2287	2305	2311	2314	2316	2319
SMOKING_DEPEND	50_60	UKBB	CARDIAC_ARRHYTM	3.0474609994617	2.92038526954189	3.10525239276754	2.88093813633319	2.64928890445191	-9.13548184073954	0.335774534048008	0.279702384917108	0.355515987824187	0.501473661935066	0.578635029050661	406.039894026191	1.1272672504733e-19	1.61027708597122e-25	2.44748456513363e-18	9.1951378948575e-09	4.68289577338996e-06	0.982049928808253	105	26110	60	48	26	20	13	5	34	26	15	7	3	0	24364	24376	24398	24404	24411	24419	1757	1765	1776	1784	1788	1791
SMOKING_DEPEND	50_60	UKBB	CD2_BENIGN	0.610404758140665	0.658820314433184	0.231737287589619	0.263033346113714	0.224034937843654	0.620090547725622	0.232064933011383	0.165295996135912	0.225721828671157	0.269172650880485	0.268909251538079	0.334527896379125	0.00853048290413283	6.72813697184669e-05	0.304585359113496	0.328474135300827	0.404774408086123	0.0637922823966154	2073	25160	1512	1420	1238	852	610	286	79	69	40	31	23	9	23059	23151	23333	23719	23961	24285	2583	2593	2622	2631	2639	2653
SMOKING_DEPEND	50_60	UKBB	CD2_BENIGN_COLON	1.19787445471758	0.748927394857937	0.842329771209563	1.36000075726526	0.89437317320441	-10.2028006689557	0.303599223778043	0.279092093825796	0.334707824478121	0.4092774077493	0.578006132729396	332.569094181532	7.96076715342327e-05	0.00728686537450174	0.0118489190062497	0.000890768113544271	0.121780795845041	0.975525746451243	484	27252	409	362	266	95	56	15	34	25	14	9	3	0	24478	24525	24621	24792	24831	24872	2815	2824	2835	2840	2846	2849
SMOKING_DEPEND	50_60	UKBB	CD2_BENIGN_COLON_EXALLC	1.3507354985269	0.883217618180034	0.977510249794879	1.49897621736324	1.03294892741497	-10.2678822567649	0.30426007651867	0.279693878218032	0.335202065725189	0.409639596730728	0.578248891266442	371.318684204077	9.02054517248703e-06	0.00158964013304532	0.00354343668319708	0.000252948399868358	0.0740442791865631	0.977939325158558	484	22554	409	362	266	95	56	15	34	25	14	9	3	0	20586	20633	20729	20900	20939	20980	2009	2018	2029	2034	2040	2043
SMOKING_DEPEND	50_60	UKBB	CD2_BENIGN_COLORECANI	1.19651916819052	0.815921536554315	0.647190132783011	1.45637829503048	0.238479690881847	-10.2132848962935	0.269956599924037	0.237962661813314	0.317747710187435	0.354727836330552	0.707618213952341	275.091192669141	9.32483449638233e-06	0.000606301516876547	0.0416695845575614	4.03228958180822e-05	0.736103740484879	0.970383818798377	621	27180	525	470	361	119	74	21	43	32	16	10	2	0	24441	24496	24605	24847	24892	24945	2792	2803	2819	2825	2833	2835
SMOKING_DEPEND	50_60	UKBB	CD2_BENIGN_COLORECANI_EXALLC	1.3500081316127	0.94915573387793	0.775422873352658	1.59240924428301	0.372813105709322	-10.6203956620168	0.270786569814047	0.238723861062287	0.318282643786771	0.355130379704867	0.707803425037763	363.764937822306	6.17997868753702e-07	7.00968810990005e-05	0.0148395495610673	7.32521917333253e-06	0.598389138230089	0.976708458787431	621	22535	525	470	361	119	74	21	43	32	16	10	2	0	20586	20641	20750	20992	21037	21090	2002	2013	2029	2035	2043	2045
SMOKING_DEPEND	50_60	UKBB	CD2_BENIGN_EXALLC	0.723192794195758	0.769015100536763	0.339818773356725	0.375127591701745	0.340081741710833	0.740603115022206	0.232815806472318	0.166193459109272	0.226351607409142	0.269736997114667	0.269415811256802	0.334907591760201	0.00189452517792542	3.70591677927417e-06	0.133281291414849	0.164311525561904	0.206843309083697	0.0270105325866966	2073	21163	1512	1420	1238	852	610	286	79	69	40	31	23	9	19733	19825	20007	20393	20635	20959	1912	1922	1951	1960	1968	1982
SMOKING_DEPEND	50_60	UKBB	CD2_BENIGN_LEIOMYOMA_UTERI	0.13554628302863	-1.34695065528973	-0.0411301277073297	-0.626873885140095	0.161106129589352	0.710236437004888	0.709805917339224	1.00146224933537	0.502431777813404	0.70867119000229	0.449131651662167	0.501479283182857	0.848555005631403	0.178630416635953	0.93475636155926	0.376385082628704	0.719815187044978	0.156692748693529	553	14922	337	352	373	328	255	129	8	6	10	9	9	4	13829	13814	13793	13838	13911	14037	1301	1303	1299	1300	1300	1305
SMOKING_DEPEND	50_60	UKBB	CD2_BENIGN_LEIOMYOMA_UTERI_EXALLC	0.24259678904439	-1.23476236353793	0.07476665988329	-0.505916793060574	0.286252481794595	0.843208308700477	0.71073448502772	1.00194093244549	0.503248078715894	0.709200493405019	0.449798266355293	0.50201881226859	0.732853272915373	0.217810746855722	0.881894369277262	0.475621684500061	0.524514487647331	0.0930283764579351	553	12316	337	352	373	328	255	129	8	6	10	9	9	4	11596	11581	11560	11605	11678	11804	928	930	926	927	927	932
SMOKING_DEPEND	50_60	UKBB	CD2_BENIGN_LIPOMATOUS	-0.265669962087905	0.73226079513647	-0.0774294513685131	-0.577275324193433	0.0171527599096328	0.00247224303305992	1.00052565368104	0.448270608635281	0.707775027972571	1.00045760003321	0.707686382468599	1.00040152736788	0.790600905769442	0.102358838518679	0.912886507512303	0.563931832980021	0.980662928168919	0.99802822918108	250	27212	175	158	141	118	84	44	9	10	5	4	3	1	24387	24404	24421	24444	24478	24518	2891	2890	2895	2896	2897	2899
SMOKING_DEPEND	50_60	UKBB	CD2_BENIGN_LIPOMATOUS_EXALLC	-0.120575536545716	0.88138350519389	0.0732192882295403	-0.422662638039101	0.178782574419561	0.165727803962302	1.00072203563626	0.448669314439902	0.708024441247792	1.0006309632827	0.707908909762454	1.00056426880829	0.904096157639755	0.0494792023172957	0.917634795143604	0.672735908308764	0.800615776117068	0.868444719826471	250	22324	175	158	141	118	84	44	9	10	5	4	3	1	20391	20408	20425	20448	20482	20522	1999	1998	2003	2004	2005	2007
SMOKING_DEPEND	50_60	UKBB	CD2_BENIGN_MELANOCYTIC	-12.9584285911177	0.612397892104139	-0.633288660586717	-0.405065928528221	-12.9910757356406	0.87398568940565	626.378625328276	0.501011268766115	1.00047051886486	1.00053148571239	522.30801990292	0.707588931382035	0.983494659272331	0.221585282255592	0.526739633576616	0.685587217378313	0.98015670882868	0.216770886573477	241	27302	169	160	142	115	80	41	6	6	2	2	2	2	24460	24469	24487	24514	24549	24588	2908	2908	2912	2912	2912	2912
SMOKING_DEPEND	50_60	UKBB	CD2_BENIGN_MELANOCYTIC_EXALLC	-12.9622439415859	0.741846981605077	-0.494704805387111	-0.271149352804526	-12.9928352895821	1.02366896474972	670.867299969304	0.501376962776019	1.00064311699148	1.00072194328935	562.529503446282	0.707780151336303	0.984584535809657	0.138974899077992	0.621032994363603	0.786426612176327	0.981572769169367	0.148090488442667	241	22437	169	160	142	115	80	41	6	6	2	2	2	2	20487	20496	20514	20541	20576	20615	2016	2016	2020	2020	2020	2020
SMOKING_DEPEND	50_60	UKBB	CD2_BENIGN_MELANOCYTIC_TRUNK	-12.0091172423773	-1.24600448520226e-05	0.85533676659978	-11.9378100068711	-11.9704824093405	-12.0203113695727	572.757459944841	1.00052262041957	0.707752355003361	476.63709440544	529.223491462927	801.249773816721	0.983271824668065	0.999990063515595	0.226845194454202	0.980018343797893	0.981954223684803	0.988030622367794	103	27490	74	71	64	54	31	15	3	3	2	0	0	0	24586	24589	24596	24606	24629	24645	2930	2930	2931	2933	2933	2933
SMOKING_DEPEND	50_60	UKBB	CD2_BENIGN_MELANOCYTIC_TRUNK_EXALLC	-12.0061693576136	0.138841489257522	0.997555990623347	-11.9451482131824	-11.9717276822724	-12.0226552802669	611.203108523662	1.00072274684684	0.707992517684505	511.332670293451	570.803663230039	867.889069850074	0.984327761106864	0.889654648587503	0.158837451356034	0.981362461102803	0.983266827032459	0.988947453579423	103	22541	74	71	64	54	31	15	3	3	2	0	0	0	20545	20548	20555	20565	20588	20604	2022	2022	2023	2025	2025	2025
SMOKING_DEPEND	50_60	UKBB	CD2_BENIGN_RECTUM	0.772830411021422	0.579100846466876	0.715738201428752	1.6418388770874	-10.110436265954	-9.89469134549739	0.579062315483605	0.448618557169857	0.500998732225707	0.578109819816473	265.128179039976	802.460402563956	0.181999468781271	0.196754473070408	0.153112683213335	0.0045111824198913	0.969580727799974	0.990161980101059	189	27456	165	155	126	35	19	3	13	11	7	3	0	0	24559	24569	24598	24689	24705	24721	2908	2910	2914	2918	2921	2921
SMOKING_DEPEND	50_60	UKBB	CD2_BENIGN_RECTUM_ANAL	0.767834963892629	0.578943116050986	0.715612505074087	1.62276342380911	-11.1293795711044	-11.1194834853032	0.579048340665266	0.448618631538168	0.500998751588972	0.578092038001648	413.584881202915	923.48296941884	0.184830050719316	0.196876514698262	0.153184862073676	0.00499893813164276	0.978531883167957	0.990393055296978	192	27454	166	155	126	36	21	5	13	11	7	3	0	0	24559	24570	24599	24689	24704	24720	2908	2910	2914	2918	2921	2921
SMOKING_DEPEND	50_60	UKBB	CD2_BENIGN_RECTUM_ANAL_EXALLC	0.956610500260261	0.727436430522421	0.861305984414487	1.77961022651746	-10.5829177157592	-10.5650445254911	0.579640721404855	0.44914221359886	0.501388677555438	0.578375262024215	340.492728350586	763.293941330581	0.0988712176408904	0.105315501063305	0.0858256364166149	0.00209156501518114	0.975204794065118	0.988956526055008	192	22550	166	155	126	36	21	5	13	11	7	3	0	0	20535	20546	20575	20665	20680	20696	2028	2030	2034	2038	2041	2041
SMOKING_DEPEND	50_60	UKBB	CD2_BENIGN_RECTUM_EXALLC	0.961880630082327	0.727627195863558	0.861455155849938	1.79966445438056	-10.5635491772443	-10.3671650221444	0.579660133172703	0.449142083329629	0.501388638845882	0.578400867331159	360.510535747361	1091.60865686721	0.0970377853059688	0.105224136550492	0.0857713442514574	0.00186172006052707	0.976624020610049	0.992422489036499	189	22552	165	155	126	35	19	3	13	11	7	3	0	0	20535	20545	20574	20665	20681	20697	2028	2030	2034	2038	2041	2041
SMOKING_DEPEND	50_60	UKBB	CD2_BENIGN_SIGMOID_COLON	0.969281124575798	0.788500363859888	1.0744858159552	0.960682829900457	1.28941901837001	-10.2344303674502	0.449054785719975	0.355203596809248	0.379326659225958	0.707703961722566	0.707718735654931	382.384077769782	0.0308896063012691	0.0264286342979041	0.00461691722609885	0.174633744276038	0.0684645307314608	0.978647334936375	269	27413	227	206	162	45	25	9	21	16	9	4	2	0	24560	24581	24625	24742	24762	24778	2874	2879	2886	2891	2893	2895
SMOKING_DEPEND	50_60	UKBB	CD2_BENIGN_SIGMOID_COLON_EXALLC	1.15563797816553	0.935717227956187	1.21829157098267	1.12152118645111	1.4316644833782	-10.257887721343	0.449680449169269	0.355813582372852	0.379847084404976	0.707935585054784	0.707953855437604	421.013516446971	0.0101725138016714	0.00854360538431418	0.00133977358937391	0.113145117930332	0.0431498312325626	0.98056166796275	269	22549	227	206	162	45	25	9	21	16	9	4	2	0	20562	20583	20627	20744	20764	20780	2008	2013	2020	2025	2027	2029
SMOKING_DEPEND	50_60	UKBB	CD2_BENIGN_SKIN	-11.9552845012023	0.758705558009987	-0.056227284904246	-11.9226056330266	0.83794607084378	-11.9235327550773	460.99349780682	0.578103190398876	1.00046213531661	425.858963982666	0.707619574267666	539.570340930946	0.979310190214192	0.189383497170156	0.95518143575841	0.977664858094091	0.236343426239683	0.982369623135872	140	27309	105	99	81	60	42	22	3	4	1	0	2	0	24430	24436	24454	24475	24493	24513	2911	2910	2913	2914	2912	2914
SMOKING_DEPEND	50_60	UKBB	CD2_BENIGN_SKIN_EXALLC	-12.9620946337622	0.905569393513349	0.0782308369851309	-12.9306745870396	0.99388823166392	-12.9309175175361	818.201883777384	0.578395522389568	1.00063768504936	758.391579878806	0.707821798030919	965.040004431681	0.987360304591817	0.117428778027793	0.937684089760281	0.986396624079502	0.16027408040887	0.989309178199914	140	22390	105	99	81	60	42	22	3	4	1	0	2	0	20411	20417	20435	20456	20474	20494	2011	2010	2013	2014	2012	2014
SMOKING_DEPEND	50_60	UKBB	CD2_BENIGN_TRANSVERSE_COLON	1.91976819558877	0.516097039583986	0.908712831864765	1.11292089534885	-10.5393989722075	-10.588127429343	0.448424907292578	0.707732153453866	0.707667375266992	1.00045745733228	379.936657413499	1070.58038897283	1.85941334314421e-05	0.465863125066148	0.199108374420043	0.265961041288636	0.977869612747634	0.992108985210894	105	27491	86	71	52	23	12	3	9	4	3	1	0	0	24597	24612	24631	24660	24671	24680	2904	2909	2910	2912	2913	2913
SMOKING_DEPEND	50_60	UKBB	CD2_BENIGN_TRANSVERSE_COLON_EXALLC	2.07781859996528	0.666379017520656	1.05071296644473	1.26725275669556	-10.5587410793762	-10.593320566877	0.448853925826021	0.707965525541543	0.707882737250355	1.00062266397017	409.792169472574	1185.54897828371	3.67144267953505e-06	0.346572079426369	0.137728369035208	0.205346947601505	0.979443910759922	0.992870699893749	105	22580	86	71	52	23	12	3	9	4	3	1	0	0	20556	20571	20590	20619	20630	20639	2034	2039	2040	2042	2043	2043
SMOKING_DEPEND	50_60	UKBB	CD2_INSITU	1.62521416939845	-0.190273587396848	-12.994248323352	0.0149632146594521	-0.658508741917389	-12.9323916513145	0.317838974719276	0.578112980885934	403.710138454967	0.707775909514258	1.00041698006563	751.647680924063	3.16535978911497e-07	0.742058394443281	0.974322863853815	0.983133038992427	0.510387606089862	0.98627276206022	388	26984	294	270	206	157	116	51	14	5	3	3	1	0	24225	24249	24313	24362	24403	24468	2839	2848	2850	2850	2852	2853
SMOKING_DEPEND	50_60	UKBB	CD2_INSITU_BREAST	1.26251993781758	-0.131745338042287	-12.5034602203847	-12.5036802701246	-12.5035754046364	-12.5039397437927	0.709075138349995	1.00090922977304	557.958801746879	651.472740065912	823.626844177465	5155.49022524414	0.0749914820030502	0.895280388306693	0.982121470402823	0.984687185885599	0.987887686457073	0.99806484150803	111	15650	98	95	71	54	27	3	2	1	0	0	0	0	14314	14317	14341	14358	14385	14409	1347	1348	1349	1349	1349	1349
SMOKING_DEPEND	50_60	UKBB	CD2_INSITU_BREAST_EXALLC	1.36999359623477	0.0075513232422127	-13.5040280794545	-13.5042823149877	-13.5041685931551	-13.504677259993	0.709802206929039	1.00124732274938	983.355763644941	1156.46804028117	1454.35771623949	8858.75682521678	0.0535936881099213	0.993982478680453	0.989043317519284	0.990683172276886	0.992591497483382	0.998783670268468	111	12903	98	95	71	54	27	3	2	1	0	0	0	0	11962	11965	11989	12006	12033	12057	952	953	954	954	954	954
SMOKING_DEPEND	50_60	UKBB	CD2_INSITU_BREAST_INTRADUCTAL	1.49209587647999	-0.28756389665736	-12.5042316266716	-12.5041561004807	0.464247993172888	-12.5040211041668	0.579673836594196	1.00093069728414	512.043112768257	601.306869284503	1.00080262982111	1637.34403778394	0.0100522543702995	0.773885294252121	0.980517379150066	0.983409213159263	0.642736823141843	0.993906797726693	138	15628	116	112	84	62	39	8	4	2	1	1	1	0	14303	14307	14335	14357	14380	14411	1343	1345	1346	1346	1346	1347
SMOKING_DEPEND	50_60	UKBB	CD2_INSITU_BREAST_INTRADUCTAL_EXALLC	1.60470806589847	-0.159104978700177	-13.5060656543631	-13.5058113451061	0.60346712717906	-13.5057779405967	0.58055617350132	1.00126323485111	903.024360436746	1065.9400668918	1.0010978420394	2875.79616933443	0.00570822288465148	0.873744315915655	0.988066900540698	0.989890810592413	0.546638192505953	0.99625285957223	138	12941	116	112	84	62	39	8	4	2	1	1	1	0	12000	12004	12032	12054	12077	12108	959	961	962	962	962	963
SMOKING_DEPEND	50_60	UKBB	CD2_INSITU_EXALLC	1.7432183797609	-0.0657097300495085	-13.4183978357915	0.137561276163617	-0.52935887500169	-13.3654083158697	0.31838783076446	0.578377020728972	531.805230568143	0.708005886395956	1.00056607365114	989.798798028013	4.37162499014918e-08	0.909546525710378	0.979870080363947	0.845945705020966	0.596764252623955	0.98922636711415	388	22426	294	270	206	157	116	51	14	5	3	3	1	0	20479	20503	20567	20616	20657	20722	2027	2036	2038	2038	2040	2041
SMOKING_DEPEND	50_60	UKBB	CD2_NEOPLASM	1.37125457417853	0.393304621060083	0.353791814945943	0.267014138296608	0.00726051729856377	0.287948337828834	0.117814194400476	0.14111675923658	0.165430847441104	0.206802543736708	0.237819163203863	0.317647905585318	2.60664766618248e-31	0.00531842730192521	0.032467389291817	0.196649935703928	0.975644709213662	0.364670413103883	4053	22767	3053	2762	2189	1539	1068	497	174	110	68	47	28	10	21411	21702	22275	22925	23396	23967	2182	2246	2288	2309	2328	2346
SMOKING_DEPEND	50_60	UKBB	CD2_PRIMARY_LYMPHOID_HEMATOPOIETIC	1.56994479490452	-12.1536691529907	0.757041243260999	1.64805576533959	-12.0315469210272	1.8154055348005	0.500986561161388	355.913563977344	0.707703934464033	0.578097439320949	682.494520113675	1.00031961996901	0.00172613471467983	0.972759282946445	0.284747784847997	0.00436056929375616	0.985934995748774	0.0695507333504077	138	27434	111	96	60	42	21	7	6	4	5	4	1	1	24539	24554	24590	24608	24629	24643	2916	2918	2917	2918	2921	2921
SMOKING_DEPEND	50_60	UKBB	CD2_PRIMARY_LYMPHOID_HEMATOPOIETIC_EXALLC	1.68999197830797	-12.5509579930639	0.891929933983041	1.77469148303614	-12.4345449153785	1.96932513249294	0.501314603628737	464.472144585018	0.707910676538285	0.578359516081459	890.538231461826	1.00044004543493	0.000748630822022423	0.978442201223582	0.207688481811175	0.00215142169917661	0.988859536083227	0.0490152581798779	138	22682	111	96	60	42	21	7	6	4	5	4	1	1	20638	20653	20689	20707	20728	20742	2065	2067	2066	2067	2070	2070
SMOKING_DEPEND	50_60	UKBB	CHOLELITH_BROAD	1.63011654610747	1.21684584425999	0.917293695632853	0.798126537916067	0.895906865606552	0.473812094359296	0.260311313242185	0.244493513766617	0.317709930910799	0.379205656725247	0.379107910286698	0.707696694514286	3.79630051663494e-10	6.45751035152789e-07	0.00388680917748133	0.035314584142888	0.018118011215598	0.503168329258177	615	26466	430	379	300	241	165	76	44	32	19	12	8	2	23928	23979	24058	24117	24193	24282	2679	2691	2704	2711	2715	2721
SMOKING_DEPEND	50_60	UKBB	COPD_ASTHMA_INFECTIONS	1.26228346995231	1.19323690879042	1.06788579168257	0.492032971923869	0.411482058274872	0.070320118094662	0.183848769515541	0.138493341353288	0.155029453679361	0.216196609363082	0.211225916283898	0.379367135553146	6.60829083256425e-12	6.94287407812715e-18	5.64722432327464e-12	0.0228544576600673	0.0514070480586388	0.852945386225365	2376	21859	1520	1405	1266	1134	942	470	139	117	85	48	29	7	20726	20841	20980	21112	21304	21776	1850	1872	1904	1941	1960	1982
SMOKING_DEPEND	50_60	UKBB	COPD_ASTHMA_PNEUMONIA_SEPSIS	2.65525725124768	2.10551131342417	1.2438204781439	-12.2158274269546	1.64688671896335	0.979179680524702	0.232870957162643	0.245285058401668	0.448707467600671	453.205117476907	0.44872895952661	1.00060318055096	4.07362415334405e-30	9.16807624227892e-18	0.00557117480986256	0.978496182808002	0.000242441723395213	0.327782891729426	312	21279	225	172	120	83	55	25	38	20	8	5	6	1	19562	19615	19667	19704	19732	19762	1766	1784	1796	1799	1798	1803
SMOKING_DEPEND	50_60	UKBB	COPD_CVDMETABOCOMORB	4.90693368550433	4.27898359093084	4.33198042471741	4.22422058690021	4.57868032824313	4.28624532315371	0.13769034824979	0.154954091844127	0.194607971754706	0.264912089811042	0.256652242669715	0.580422644553719	3.68605658359466e-278	7.44743061533709e-168	9.01752788366524e-110	3.0498209457892e-57	3.45591842077846e-71	1.52801036430164e-13	276	25410	92	64	32	23	13	5	151	96	60	34	19	3	24709	24737	24769	24778	24788	24796	734	789	825	851	866	882
SMOKING_DEPEND	50_60	UKBB	COPD_EARLY	2.82108133546408	2.7712288119061	2.75115754048914	2.32549538983002	2.91985119453581	3.96261310518373	0.220546730656334	0.184952579031654	0.244388820318274	0.409578975251295	0.355005047779941	0.501639322940027	1.83359713082409e-37	9.41892188020304e-51	2.13197878185571e-29	1.36461693876874e-08	1.95490743509117e-16	2.80413081832714e-15	209	26865	107	85	58	33	16	6	69	54	29	15	11	4	24443	24465	24492	24517	24534	24544	2455	2470	2495	2509	2513	2520
SMOKING_DEPEND	50_60	UKBB	COPD_EARLYANDLATER	2.80188493669338	2.74760366925987	2.72697239739491	2.30545141008562	2.90270798351775	3.9383122764894	0.220483826427402	0.184876343549967	0.244322575550634	0.409537657221617	0.354961663011038	0.501589985088195	5.34551919771244e-37	5.82967772793413e-50	6.30195400746738e-29	1.80837266025127e-08	2.89732586665521e-16	4.1057768224997e-15	209	27122	107	85	58	33	16	6	69	54	29	15	11	4	24517	24539	24566	24591	24608	24618	2638	2653	2678	2692	2696	2703
SMOKING_DEPEND	50_60	UKBB	COPD_EARLY_EXMORE	3.0288802761848	2.98012899224696	2.94478421092972	2.52996403050255	3.12634873611667	4.20436997744012	0.222850274076815	0.187303517674163	0.246201366338853	0.410909427874779	0.356378577059055	0.503267945600138	4.49470088098041e-42	5.34178871414027e-57	5.69573087615277e-33	7.4141903986815e-10	1.74665570242563e-18	6.59121334007555e-17	209	16353	107	85	58	33	16	6	69	54	29	15	11	4	15166	15188	15215	15240	15257	15267	1220	1235	1260	1274	1278	1285
SMOKING_DEPEND	50_60	UKBB	COPD_EXCL	1.21528518646549	1.0765095386216	0.813849887030255	0.42430513123388	0.555817997308885	-1.24108160000976	0.167847447428095	0.133085785109533	0.161023925096316	0.207711532996117	0.189293186977713	0.707992355896942	4.47313659647015e-13	6.02359456646526e-16	4.32159647529348e-07	0.0410760494088088	0.00332173222814575	0.0796090382546357	2755	17737	1858	1704	1472	1252	995	494	146	119	79	49	31	2	16917	17071	17303	17523	17780	18281	1571	1598	1638	1668	1686	1715
SMOKING_DEPEND	50_60	UKBB	COPD_HOSPITAL	2.80188493669338	2.74760366925987	2.72697239739491	2.30545141008562	2.90270798351775	3.9383122764894	0.220483826427402	0.184876343549967	0.244322575550634	0.409537657221617	0.354961663011038	0.501589985088195	5.34551919771244e-37	5.82967772793413e-50	6.30195400746738e-29	1.80837266025127e-08	2.89732586665521e-16	4.1057768224997e-15	209	27122	107	85	58	33	16	6	69	54	29	15	11	4	24517	24539	24566	24591	24608	24618	2638	2653	2678	2692	2696	2703
SMOKING_DEPEND	50_60	UKBB	COPD_HOSPITAL_MAIN	2.80188493669338	2.74760366925987	2.72697239739491	2.30545141008562	2.90270798351775	3.9383122764894	0.220483826427402	0.184876343549967	0.244322575550634	0.409537657221617	0.354961663011038	0.501589985088195	5.34551919771244e-37	5.82967772793413e-50	6.30195400746738e-29	1.80837266025127e-08	2.89732586665521e-16	4.1057768224997e-15	209	27122	107	85	58	33	16	6	69	54	29	15	11	4	24517	24539	24566	24591	24608	24618	2638	2653	2678	2692	2696	2703
SMOKING_DEPEND	50_60	UKBB	COPD_MODE	4.09815733713655	4.00849894930774	3.96274198492805	3.57198383387095	4.17622003481294	5.25821070337469	0.231191809887249	0.195691854037566	0.252659920381439	0.41566974954944	0.361116810232035	0.508890064135639	2.631331829173e-70	3.00729406713109e-93	1.94315313482764e-55	8.44906355332594e-18	6.21833370304933e-31	5.01269264072534e-25	209	15644	107	85	58	33	16	6	69	54	29	15	11	4	15240	15262	15289	15314	15331	15341	437	452	477	491	495	502
SMOKING_DEPEND	50_60	UKBB	COX_ARTHROSIS	1.36917200655176	1.40012962501478	1.21038836081678	1.39703536427121	0.539950150396201	0.867744085895829	0.37956634278094	0.290467152480634	0.379403648158918	0.409561272892154	0.707853372334985	1.0006134132206	0.00030951815610244	1.43365234830632e-06	0.00142155120085844	0.000647124211380842	0.445583019887686	0.385825793171075	366	24535	285	231	170	117	67	27	31	25	15	9	3	1	22481	22535	22596	22649	22699	22739	2104	2110	2120	2126	2132	2134
SMOKING_DEPEND	50_60	UKBB	C_PSOR_ARTHR_COMORB	2.97281910223831	2.16612351329186	1.88208840540518	1.72331908350346	2.19965541969667	2.18163608248768	0.136377094069222	0.158002086608847	0.222120732580458	0.304371662800799	0.280167198365851	0.501646989179844	2.39629626124137e-105	8.91168548366966e-43	2.38603612608395e-17	1.49714187558961e-08	4.11996488017104e-15	1.3679287053854e-05	680	19351	476	396	257	164	94	28	133	78	45	26	17	4	18118	18198	18337	18430	18500	18566	1304	1359	1392	1411	1420	1433
SMOKING_DEPEND	50_60	UKBB	D3_ANAEMIA	2.664676505971	1.85864566324851	2.22238646357564	1.14265929762791	0.402976105059396	0.756870924198409	0.223286793372074	0.243896268711114	0.227417162759693	0.413328915458926	0.580605531100434	0.709619463023439	7.88180131509681e-33	2.52421008232934e-14	1.48066823857715e-22	0.00570052409064015	0.487643469567857	0.286158354304377	836	14009	535	494	432	375	290	147	56	40	28	11	5	2	13624	13665	13727	13784	13869	14012	630	646	658	675	681	684
SMOKING_DEPEND	50_60	UKBB	D3_ANAEMIANAS	2.16732308079673	1.43249933738957	1.42682405737499	0.123545839974533	-0.536834217290223	0.352265862594035	0.260273124305069	0.279025488497708	0.317760035723382	0.707834753450978	1.00043874116821	1.00045110188875	8.28393756362265e-17	2.83742796108488e-07	7.11374654356104e-06	0.861440695725587	0.59154478059204	0.724757999068972	383	26925	254	226	194	148	103	50	35	22	11	4	2	1	24218	24246	24278	24324	24369	24422	2801	2814	2825	2832	2834	2835
SMOKING_DEPEND	50_60	UKBB	D3_ANAEMIA_IRONDEF	1.72856670046036	1.03860745174883	1.18371255707496	0.550611329507043	-0.428301253194099	-0.47031787912459	0.30342471939113	0.303267809407953	0.303220952698302	0.448354423406078	0.707784044308077	1.00041758031521	1.22037465616305e-08	0.000615432446576303	9.46958474121011e-05	0.21942009492387	0.545092721372284	0.638268167415173	476	26767	290	287	258	227	181	96	33	26	18	8	3	1	24107	24110	24139	24170	24216	24301	2813	2820	2828	2838	2843	2845
SMOKING_DEPEND	50_60	UKBB	D3_ANAEMIA_IRONDEF_NAS	1.72856670046036	1.03860745174883	1.18371255707496	0.550611329507043	-0.428301253194099	-0.47031787912459	0.30342471939113	0.303267809407953	0.303220952698302	0.448354423406078	0.707784044308077	1.00041758031521	1.22037465616305e-08	0.000615432446576303	9.46958474121011e-05	0.21942009492387	0.545092721372284	0.638268167415173	476	26767	290	287	258	227	181	96	33	26	18	8	3	1	24107	24110	24139	24170	24216	24301	2813	2820	2828	2838	2843	2845
SMOKING_DEPEND	50_60	UKBB	D3_APLASTICANDOTHANAEMIA	2.05995564217475	1.47942511440617	1.23113074993425	-0.718363388086563	-0.014062739633794	0.0630426527401743	0.260222949300937	0.25995798603172	0.334837045764342	1.00053482225969	0.70774496292219	1.00045828394416	2.45040546133023e-15	1.26285511485874e-08	0.000236172812771483	0.472769990654203	0.984147249154425	0.949755535624384	433	26947	285	251	217	170	122	63	34	22	10	4	3	1	24247	24281	24315	24362	24410	24469	2814	2826	2838	2844	2845	2847
SMOKING_DEPEND	50_60	UKBB	D3_BLOODOTHER	2.02422534056001	1.53866975467245	1.18803354555504	0.785905402127198	1.22862448307166	-10.4678363714706	0.334754250497996	0.334505639684179	0.500826193888925	0.707773020193644	0.578125027888864	303.660001525945	1.47659716266744e-09	4.22831749769406e-06	0.0176850346909103	0.266830203256605	0.0335709128815036	0.972500589170754	234	27327	171	135	90	71	48	23	22	14	6	3	3	0	24492	24528	24573	24592	24615	24640	2876	2884	2892	2895	2895	2898
SMOKING_DEPEND	50_60	UKBB	D3_BLOOD_IMMUN	1.71491344916263	1.03655468664937	1.30890963343741	0.303940193544927	0.105708006046692	-0.347718041970553	0.19528553170408	0.202437760716299	0.198704931772233	0.355033070692835	0.379172403911432	0.707708454832781	1.61209226401748e-18	3.04949151513462e-07	4.481906699668e-11	0.391948105367553	0.780408961393708	0.623193417681097	1097	25944	724	652	550	477	365	179	72	52	35	15	9	2	23592	23664	23766	23839	23951	24137	2653	2673	2690	2710	2716	2723
SMOKING_DEPEND	50_60	UKBB	D3_COAGDEF_PURPUR_HAEMORRHAGIC	1.72114457878883	1.67808392829777	1.71329676015196	0.968690099568619	1.54037026125529	-9.61480638716685	0.57827250429705	0.448163174201418	0.578115043083506	1.00050523402867	0.707599659149827	296.016894749182	0.00291696460325441	0.000180854723932456	0.00304071761786415	0.332944029792338	0.0294883919021168	0.974088786727736	101	27407	77	58	36	26	20	8	11	8	5	3	2	0	24504	24523	24545	24555	24561	24573	2916	2919	2922	2924	2925	2927
SMOKING_DEPEND	50_60	UKBB	D3_NUTRIANAEMIA	1.84764224309428	1.1054377345215	1.27284564961633	0.647488313544855	-0.500453012437053	-0.507738473263186	0.269383678470045	0.279208412931012	0.27917750862624	0.409471516618891	0.70777073530169	1.00041043501039	6.94531599229639e-12	7.52059944753879e-05	5.13317323060096e-06	0.113814480494337	0.479514585807064	0.611782876468635	518	26798	316	311	275	245	193	101	40	30	21	9	3	1	24135	24140	24176	24206	24258	24350	2825	2835	2844	2856	2862	2864
SMOKING_DEPEND	50_60	UKBB	D3_OTHERANAEMIA	2.03770213242429	1.36413554147355	1.35376974037562	-0.68851969749707	0.00795962189935141	0.0987284320982911	0.269254367777512	0.279021713310056	0.31778120840506	1.00052785394005	0.70773963099865	1.00045555699245	3.79175684128675e-14	1.01352475154852e-06	2.04364190965917e-05	0.491354264452909	0.991026748726995	0.921389588939802	413	26926	272	245	211	167	117	62	32	21	11	4	3	1	24232	24259	24293	24337	24387	24442	2803	2814	2824	2831	2832	2834
SMOKING_DEPEND	50_60	UKBB	DIABETES_FG	2.4396482615262	1.98917523850397	1.90683797962337	1.8311120073872	1.76138088118783	-0.0316698132909568	0.163307558675306	0.160845493888272	0.198338484612544	0.251894886929762	0.27913058483983	1.00045136321536	1.83768083542439e-50	3.94304051264788e-35	6.97438284728493e-22	3.61222321028724e-13	2.78603735565809e-10	0.974746762882843	670	26798	426	351	253	188	128	68	115	85	50	27	14	1	24402	24477	24575	24640	24700	24760	2525	2555	2590	2613	2626	2639
SMOKING_DEPEND	50_60	UKBB	DM_COMORB	3.82818765148464	2.78509848933843	2.4913745573787	2.20475729100004	2.88667754467623	3.24460776899107	0.143858509218423	0.202257826587575	0.303180049389529	0.409490562791196	0.379435892365975	0.501169908582747	5.0929573993787e-156	3.85996015248442e-43	2.0783208233657e-16	7.2789093222659e-08	2.78771479536429e-14	9.53993111523821e-11	224	27084	110	84	50	36	16	5	87	41	24	17	11	4	24626	24652	24686	24700	24720	24731	2485	2531	2548	2555	2561	2568
SMOKING_DEPEND	50_60	UKBB	DM_COMORB_EXMORE	3.99489940870607	2.94757492755548	2.64338494173694	2.36709869758668	3.07088787972118	3.39469375097031	0.144685530084422	0.20275139200534	0.30353120627016	0.409765324977086	0.379756933510408	0.501426394785251	8.22979245670707e-168	6.97209494981182e-48	3.07176673940029e-18	7.61718258832793e-09	6.14256994538211e-16	1.28716626667624e-11	224	25862	110	84	50	36	16	5	87	41	24	17	11	4	23858	23884	23918	23932	23952	23963	2031	2077	2094	2101	2107	2114
SMOKING_DEPEND	50_60	UKBB	DM_OTHER_WIDE	2.0476154622503	1.74132023349625	0.930963287823176	1.00932043527174	1.39713675004811	-11.5136737108407	0.220804592319603	0.202312743376192	0.354884731791494	0.409540459518241	0.355115014493718	322.318035848719	1.80257613887527e-20	7.49507461681376e-18	0.00870867546983806	0.0137197110343989	8.34319344434746e-05	0.971504451725485	583	26601	406	338	248	186	128	68	55	39	17	12	8	0	24364	24432	24522	24584	24642	24702	2359	2375	2397	2402	2406	2414
SMOKING_DEPEND	50_60	UKBB	E4_ENDONUTRMET	1.67046980731371	1.80555972644113	1.56314623124339	1.4408575082419	1.44451587651018	0.70224888396445	0.152977989909628	0.111940067916986	0.14783111543428	0.191679238445874	0.215484085625629	0.500979624207476	9.28282045635347e-28	1.57784722086007e-58	3.93918841197589e-26	5.60369715721597e-14	2.0336735662233e-11	0.160989499190291	1811	25360	1342	1120	821	559	357	138	192	161	90	50	24	4	23533	23755	24054	24316	24518	24737	2104	2135	2206	2246	2272	2292
SMOKING_DEPEND	50_60	UKBB	E4_FLUIDELECTRO	3.20323815882523	2.32402262874033	2.39050383613349	3.08781253109771	2.91571511614359	-7.98536372886632	0.279696568667556	0.355336714711509	0.44868122085748	0.501627207289688	0.708295327125468	340.99303261051	2.28335603964927e-30	6.137947824924e-11	9.93850779565719e-08	7.47974586335092e-10	3.8462834531914e-05	0.981316873005595	131	25421	95	60	35	11	6	2	26	18	11	6	2	0	23388	23423	23448	23472	23477	23481	2043	2051	2058	2063	2067	2069
SMOKING_DEPEND	50_60	UKBB	E4_HYPERCHOL	2.13901395205128	2.07261199778979	1.50209248857942	1.55848416684933	1.7347899795093	1.41381519143611	0.195434323633493	0.159434327882899	0.260196107156764	0.31788252938384	0.334685017578178	0.707709879543577	7.02761136224569e-28	1.22687580923483e-38	7.79073438115931e-09	9.45260356304882e-07	2.17934137562777e-07	0.0457456435409219	555	26052	403	336	220	146	88	27	91	70	33	18	11	2	23891	23958	24074	24148	24206	24267	2222	2243	2280	2295	2302	2311
SMOKING_DEPEND	50_60	UKBB	E4_HYTHYNAS	1.09816445846729	0.627721707749469	0.505280296363449	0.779504044958851	1.00800202283162	-11.8286371057276	0.355229117452323	0.334879630815932	0.409533402325714	0.409485556418808	0.409430280024219	401.641204386718	0.00199197760508661	0.0608657200279683	0.217279273708909	0.0569599626756635	0.0138179087900806	0.976505092914054	555	26650	433	375	292	212	140	57	29	22	16	11	6	0	23984	24042	24125	24205	24277	24360	2759	2766	2772	2777	2782	2788
SMOKING_DEPEND	50_60	UKBB	E4_HYTHY_AI_STRICT	1.16545152885746	0.833236798730161	0.717830135113317	0.989882097018203	0.801897179896578	-11.8252304797824	0.379843926093757	0.335202627620445	0.409804770950737	0.409763086240822	0.501196835677608	436.675945304294	0.00215325125736096	0.0129271306796051	0.0798358533361648	0.015703162645619	0.109606443376502	0.978395842796717	531	25485	413	358	278	203	136	56	27	21	15	10	4	0	23295	23350	23430	23505	23572	23652	2281	2287	2293	2298	2304	2308
SMOKING_DEPEND	50_60	UKBB	E4_LIPOPROT	2.1959167292339	2.01260079156494	1.48957344296101	1.59673313471095	1.79583680071575	1.36342843067144	0.182735602872329	0.157541954316291	0.252036065035511	0.303197949987099	0.317651196048016	0.707759640672066	2.89610678197916e-33	2.26104812854321e-37	3.41775820138066e-09	1.39196315830942e-07	1.57225315666365e-08	0.0540544018046746	598	26154	437	363	235	154	89	28	97	72	36	20	12	2	23952	24026	24154	24235	24300	24361	2266	2291	2327	2343	2351	2361
SMOKING_DEPEND	50_60	UKBB	E4_METABOLIA	2.02111665022887	1.7349272108777	1.26438156094241	1.45506331936999	1.67945829973145	1.27153234474164	0.157532160531599	0.141892188531268	0.215256752227485	0.244312723350152	0.251586517858108	0.578019386578886	1.11555672496218e-37	2.22803340109033e-34	4.25840166625241e-09	2.58895964083206e-09	2.46440759035178e-11	0.0278204373839747	972	26744	723	579	399	262	156	50	128	96	53	32	18	3	24341	24485	24665	24802	24908	25014	2524	2556	2599	2620	2634	2649
SMOKING_DEPEND	50_60	UKBB	E4_MINERAL_MET	1.63773538767058	1.62866143776514	0.949892555182575	-11.4764303739692	-11.4069035619671	-11.4153664549815	0.70812982190732	0.578484186912531	1.00065495853402	576.176100144032	607.867476756259	1044.99878220196	0.0207357557310697	0.00487173268607994	0.342482889412701	0.984108571730685	0.985028220045888	0.991284235289544	103	25117	84	59	37	29	20	7	6	4	1	0	0	0	23296	23321	23343	23351	23360	23373	1834	1836	1839	1840	1840	1840
SMOKING_DEPEND	50_60	UKBB	E4_NUTRIDEF	2.38235505091696	2.65959324242507	2.61774504079932	2.90445519278348	2.18075207324889	1.44206008916064	0.252131974173556	0.174122209726741	0.215375170337473	0.231434796426354	0.379089529409361	1.00043097603126	3.4260154932034e-21	1.13455840637119e-52	5.43931736542703e-34	3.9862872556373e-36	8.78789935772969e-09	0.149460737470231	287	27289	158	131	88	66	43	15	77	67	42	26	7	1	24630	24657	24700	24722	24745	24773	2711	2721	2746	2762	2781	2787
SMOKING_DEPEND	50_60	UKBB	E4_OBESITY_HYPER	3.07364203528821	3.54513921118181	3.63506535766019	4.38371097328899	4.29979898247499	4.24967042851313	0.27930206409586	0.182006150994679	0.237751095183815	0.25188270855272	0.501688405286045	1.00423154421273	3.62625947666737e-28	1.68320406562322e-84	9.00115082652e-53	7.72353819448876e-68	1.02896760639172e-17	2.31866109816332e-05	113	27376	30	20	7	3	0	0	67	58	35	20	4	1	24653	24663	24676	24680	24683	24683	2739	2748	2771	2786	2802	2805
SMOKING_DEPEND	50_60	UKBB	E4_PCOS_CONCORTIUM	-11.500356428455	-0.261503076957597	1.32664547215483	-0.733755137616767	-0.341952978237977	0.939952474572621	478.532547371324	1.00299431389691	0.383194052186039	1.00140318226688	0.708446090031728	0.501477298829748	0.980826646625896	0.794306596598494	0.000536033352264858	0.463724960078228	0.629322746121231	0.0608798656810475	262	15267	101	136	180	190	171	102	9	9	12	6	6	4	14108	14073	14029	14019	14038	14107	1311	1311	1308	1314	1314	1316
SMOKING_DEPEND	50_60	UKBB	E4_PCOS_CONSORTIUM_EXCLUSIONS	0.319749790496048	-0.142210546332465	0.101851755932718	-0.694155327440267	0.28327510106161	0.892844913344954	0.578879994378881	0.501543178752519	0.44886527781083	0.708094527725747	0.409708239822384	0.448404509055225	0.580702159938968	0.776758349088692	0.820494183776719	0.326930903214663	0.489309873649986	0.046463351051959	655	26542	418	417	413	352	273	138	13	11	12	10	11	5	23925	23926	23930	23991	24070	24205	2841	2843	2842	2844	2843	2849
SMOKING_DEPEND	50_60	UKBB	E4_THYROID	1.28117077681699	0.772587172922711	0.456454697367411	0.789873419067566	0.695314547530687	-11.8362035526753	0.290578338343513	0.279097543686605	0.379281779100141	0.379287209153541	0.448316745674085	367.831069801358	1.03831069396979e-05	0.0056373452181903	0.228794030204018	0.0372949450168042	0.120914901193	0.97432980702163	683	26732	529	463	357	251	167	69	38	28	18	12	5	0	24068	24134	24240	24346	24430	24528	2780	2790	2800	2806	2813	2818
SMOKING_DEPEND	50_60	UKBB	E4_THYROID_CTRL_EXCLUSION	1.56525237915293	1.35976496899661	1.25379007374031	1.08560043998226	0.426383663774978	-12.0255820097885	0.202747375723171	0.169600227545636	0.206556032995259	0.260149066697929	0.379230549584449	289.476830954213	1.16137924092144e-14	1.07944231502679e-15	1.27929710782129e-09	3.00623137741799e-05	0.260869276379246	0.966863437426427	1124	25585	806	717	560	416	305	136	89	69	43	22	7	0	23355	23444	23601	23745	23856	24025	2459	2479	2505	2526	2541	2548
SMOKING_DEPEND	50_60	UKBB	E4_VIT_DEF	1.46484826477684	1.23525140887072	1.54661832925992	1.59833343380944	1.66818533485135	-10.0563571927625	0.578396162119146	0.501047777674051	0.501059292091413	0.578315696602139	0.578227889711112	384.170457023076	0.011321887260154	0.0136884605066291	0.0020239362905087	0.00571372352226531	0.00391418235221762	0.979116312209278	158	26926	113	100	71	54	39	14	11	9	6	5	3	0	24571	24584	24613	24630	24645	24670	2389	2391	2394	2395	2397	2400
SMOKING_DEPEND	50_60	UKBB	F5_ADO	3.39771906826539	3.71264411656795	3.78584277320711	2.7056820356411	3.62720276770932	4.20781280337497	0.253131667901432	0.172821928153847	0.211454545521775	0.409697227532877	0.303628636391319	0.379177100261424	4.44987961586351e-41	2.27040726131404e-102	1.10116602299534e-71	3.99935715087217e-11	6.79774949783527e-33	1.29402373330035e-28	138	26909	35	34	24	19	7	3	72	63	35	20	18	7	24611	24612	24622	24627	24639	24643	2329	2338	2366	2381	2383	2394
SMOKING_DEPEND	50_60	UKBB	F5_MOOD	3.37524969826506	3.70795100796236	3.75438217444261	2.57419804214196	3.32497621098512	3.59948244383781	0.253278764273774	0.170649582152961	0.207183651062895	0.409769342701831	0.303640131655341	0.409643418906336	1.62937034596399e-40	1.10467050022149e-104	2.17465790850819e-73	3.34103012823379e-10	6.61661032796008e-28	1.537879887837e-18	151	26887	39	38	31	28	17	9	73	64	35	19	17	6	24605	24606	24613	24616	24627	24635	2321	2330	2359	2375	2377	2388
SMOKING_DEPEND	50_60	UKBB	F5_NEUROTIC	3.11522628808866	2.88750882950528	2.63910181907532	2.46587666656283	1.96908957120375	1.03657474267577	0.245474412784964	0.20692117304215	0.26021654532567	0.302939769003323	0.409111607499832	1.00034485962611	6.66428651016046e-37	2.94819378947776e-44	3.59863050980859e-24	3.95850053880846e-16	1.4861689389098e-06	0.300100734168142	173	27334	72	67	61	56	42	19	59	47	30	17	6	1	24604	24609	24615	24620	24634	24657	2772	2784	2801	2814	2825	2830
SMOKING_DEPEND	50_60	UKBB	FALLS	1.54354655549582	1.22339899273419	1.19094299423362	0.626285037465765	0.60120417761494	0.211317423283644	0.231535213884354	0.206201947503655	0.244305021675321	0.379107738670623	0.378975710981727	0.707592497762936	2.61844320909482e-11	2.97423905597133e-09	1.08907738626291e-06	0.0985350599763003	0.112650329393082	0.765212585230026	771	26845	563	486	367	263	193	84	60	46	29	15	9	2	24256	24333	24452	24556	24626	24735	2737	2751	2768	2782	2788	2795
SMOKING_DEPEND	50_60	UKBB	FG_CVD	1.69149968667732	0.939672376664815	1.11561633825682	0.916530640980888	0.684217243170902	0.5998500209113	0.145723783992569	0.15523870666632	0.162348138235469	0.211729258994208	0.245093062014357	0.379462720691628	3.77162583994005e-31	1.42101874825778e-09	6.34176053270523e-12	1.49933570224773e-05	0.00524379318507844	0.113926576125743	2163	20655	1595	1435	1127	814	538	248	145	102	74	43	23	7	19473	19633	19941	20254	20530	20820	1605	1648	1676	1707	1727	1743
SMOKING_DEPEND	50_60	UKBB	FG_DISVEINLYMPH	1.60101874471768	1.7764758036681	1.25202068353477	1.26723953385394	0.505895220867035	1.32664679569858	0.381161836363994	0.262372022302424	0.381125243786819	0.411059497526965	0.579089483500268	0.501691315305247	2.66485309931663e-05	1.28047537777754e-11	0.00101959336468293	0.00205020491002972	0.38233363504816	0.00818482803192559	526	18809	345	309	258	215	169	86	30	26	14	12	6	4	17944	17980	18031	18074	18120	18203	1016	1020	1032	1034	1040	1042
SMOKING_DEPEND	50_60	UKBB	FG_HYPERTENSION	1.65579923627572	1.1434231157792	1.16572325711038	1.022311141784	0.955915858927383	0.41454536931815	0.179335113264126	0.171337784981349	0.192953504745452	0.252963487424697	0.279811202309407	0.57845236720328	2.63181638414978e-20	2.49769531561533e-11	1.52714213572488e-09	5.31469223069452e-05	0.000634808989485215	0.473592772998584	1484	20036	1149	1027	800	541	331	137	106	81	53	29	16	3	18837	18959	19186	19445	19655	19849	1428	1453	1481	1505	1518	1531
SMOKING_DEPEND	50_60	UKBB	FG_OTH	2.81351012228052	1.9420892989122	1.82289689179729	0.866741293541723	0.956177809343689	-10.2078813749448	0.319881042458423	0.380380600098739	0.501940006610496	1.00109920616082	1.0010099076855	423.734615799584	1.42426614010845e-18	3.29663545116079e-07	0.000281557346276955	0.3866055467373	0.33946992610312	0.980780604351445	184	18777	135	112	80	54	32	15	19	12	5	2	1	0	17678	17701	17733	17759	17781	17798	1129	1136	1143	1146	1147	1148
SMOKING_DEPEND	50_60	UKBB	FG_OTHHEART	2.6467704186826	2.28951955763183	2.11416869504789	2.04013663801606	1.69018721469459	-11.2827315131594	0.261978005221145	0.239161642333466	0.318776929132257	0.410568386680523	0.501681012830957	590.099494499516	5.35637651812035e-24	1.03742075888571e-21	3.30886386596056e-11	6.72802029010329e-07	0.000754284001553766	0.984745337207722	257	19120	170	149	104	67	47	19	46	32	17	10	4	0	17817	17838	17883	17920	17940	17968	1344	1358	1373	1380	1386	1390
SMOKING_DEPEND	50_60	UKBB	FG_PULMHEART	1.55416811571165	0.691426004095785	1.80724727082136	-10.5813791849569	0.992712411869225	-10.5940229671926	0.578274739851975	0.707704362418508	0.578146297806082	356.119209251291	1.00050643460055	517.917368006198	0.00719686955521448	0.328569962430425	0.00177241219357624	0.976295923573959	0.321095133207884	0.983680373614554	112	27352	90	57	34	24	16	11	8	5	3	1	1	0	24483	24516	24539	24549	24557	24562	2883	2886	2888	2890	2890	2891
SMOKING_DEPEND	50_60	UKBB	FIBRO_COMORB	2.74240356642437	3.13210657673527	2.93494768163188	1.79413466517545	2.11423496153781	2.12403513038232	0.265131324953591	0.16909284921636	0.196697892697933	0.357706039037653	0.282022198754149	0.411041278806759	4.47562732474054e-25	1.34720751934906e-76	2.40302179322252e-50	5.28495734753035e-07	6.54460439379243e-14	2.37309811154437e-07	489	18268	250	235	221	203	177	90	79	73	42	23	19	6	17594	17609	17623	17641	17667	17754	834	840	871	890	894	907
SMOKING_DEPEND	50_60	UKBB	G6_CARPTU	1.16590146083052	0.876737315406677	1.58090444464145	-0.44632351269528	-0.308903341300272	1.00244392071334	0.448582570881976	0.379276496070858	0.30300431795426	1.00045677452424	1.00048596665078	0.70783873530093	0.00934743064388959	0.0207994796535587	1.81420728971061e-07	0.655510756862023	0.757509197633983	0.156715837859052	319	25909	235	214	174	122	82	43	23	18	13	4	3	2	23481	23502	23542	23594	23634	23673	2489	2494	2499	2508	2509	2510
SMOKING_DEPEND	50_60	UKBB	G6_EPIPAROX	1.52931443249281	1.36820086008771	0.645467789008584	0.629178101414128	0.618281364045538	-0.0770387183188512	0.245025837827817	0.18835918875868	0.290345887396226	0.317722205602303	0.31757186617482	0.70764468206111	4.33556591830768e-10	3.76403025869045e-13	0.0262090932449304	0.0476723674776236	0.0515464611782144	0.913308469108878	812	25490	520	510	446	382	296	133	63	50	28	19	11	2	23147	23157	23221	23285	23371	23534	2572	2585	2607	2616	2624	2633
SMOKING_DEPEND	50_60	UKBB	G6_HEADACHE	0.46116882514866	1.30341950221997	-0.247082556016108	-0.188938345986871	0.403817864403001	-11.0139338130157	1.00084282680942	0.448667512763757	1.00057016637516	1.00059483291229	0.707798860435223	389.776988436845	0.644956117035983	0.00367147518526132	0.804953298537402	0.850229172931095	0.568320789955138	0.977457164768464	174	25065	110	110	100	96	83	31	9	8	3	3	2	0	22743	22743	22753	22757	22770	22822	2377	2378	2383	2383	2384	2386
SMOKING_DEPEND	50_60	UKBB	G6_MIGRAINE	1.84344313626566	1.3963193894075	0.101405876722665	0.871303888342736	0.496121374702239	-11.4230721935898	0.410070185164947	0.355384435233401	0.708021309834079	0.501248866115983	0.578272528371988	330.50071505066	6.94284432386652e-06	8.5285925123999e-05	0.886113016466165	0.0821639449385789	0.390927274394001	0.97242826353837	279	25160	168	174	160	148	119	52	16	11	6	6	3	0	22836	22830	22844	22856	22885	22952	2419	2424	2429	2429	2432	2435
SMOKING_DEPEND	50_60	UKBB	G6_NERPLEX	1.49196289259416	1.16426531274392	0.862761219257353	-0.286478760451373	0.661418400241086	0.45139130158511	0.211278785852468	0.179422244824269	0.22565198702962	0.448188365637045	0.290055124793864	0.500779620336065	1.64615189747751e-12	8.64259750243478e-11	0.000131615913117574	0.522697538510953	0.0225887372917211	0.367387832012405	1068	26285	746	706	605	469	340	155	69	56	33	19	16	4	23910	23950	24051	24187	24316	24501	2628	2641	2664	2678	2681	2693
SMOKING_DEPEND	50_60	UKBB	G6_NEURO	1.53904574701556	1.34156385405069	0.884763501788806	0.0931438979005319	0.743921648926737	0.168667985648825	0.164332734499326	0.131317376111714	0.177222351180702	0.290514985491784	0.215476955632535	0.448233808144458	7.57455015231688e-21	1.67799547061448e-24	5.96359687456315e-07	0.748501031897602	0.000555537302466737	0.706697853407643	1943	23839	1322	1250	1077	863	634	290	133	106	63	37	27	5	22128	22200	22373	22587	22816	23160	2199	2226	2269	2295	2305	2327
SMOKING_DEPEND	50_60	UKBB	G6_OTHNEU	2.3337718987611	1.10635099558906	1.6999013228388	0.898013864086524	1.470408314333	1.31230918145327	0.290341887103519	0.409189295425771	0.37904728112736	0.707786879915898	0.578150354077194	1.00045808873491	9.13068539663624e-16	0.00685591092561263	7.30274496841992e-06	0.204525575506795	0.0109811707079995	0.189618574310123	211	27248	151	118	85	57	37	15	24	12	10	6	4	1	24459	24492	24525	24553	24573	24595	2825	2837	2839	2843	2845	2848
SMOKING_DEPEND	50_60	UKBB	G6_ROOTPLEXOTHUNS	1.92080953955072	1.64903845990277	1.75145577462988	0.449333347797219	0.910882511077742	0.735466030557578	0.379761457355093	0.318190028742784	0.335421220075372	0.707952804550158	0.578216251411013	1.00045076037621	4.23816314207805e-07	2.18862607043031e-07	1.77325732378687e-07	0.525628053260319	0.115179852354143	0.462257486923105	234	25834	150	137	122	90	69	30	26	20	12	6	4	1	23410	23423	23438	23470	23491	23530	2482	2488	2496	2502	2504	2507
SMOKING_DEPEND	50_60	UKBB	G6_SLEEPAPNO	1.74561172039752	1.99377597663358	1.92873590072196	1.98469312525855	0.244354334276878	0.924673393550392	0.448638088141741	0.290415668182577	0.379497010284801	0.448496287335587	1.0005209248774	1.00048219741834	9.9867783423932e-05	6.63752124660863e-12	3.72797453298675e-07	9.63456542913576e-06	0.807054931689118	0.355367759168086	153	25178	96	92	65	46	36	22	25	22	13	6	1	1	22766	22770	22797	22816	22826	22840	2444	2447	2456	2463	2468	2468
SMOKING_DEPEND	50_60	UKBB	G6_SLEEPAPNO_INCLAVO	1.63252712649668	1.88355364666888	1.81448306840787	1.85951142547567	0.129605580804871	0.820143939378342	0.448397701715115	0.290136866059288	0.379239492996107	0.448293902538112	1.00043750571836	1.00040672859944	0.000271790387026194	8.47331214356779e-11	1.71387140775206e-06	3.35430568353911e-05	0.896923332396258	0.412324144913441	153	27436	96	92	65	46	36	22	25	22	13	6	1	1	24591	24595	24622	24641	24651	24665	2877	2880	2889	2896	2901	2901
SMOKING_DEPEND	50_60	UKBB	G6_SLEEPDISOTH	1.4595435543191	1.78421384751135	1.13312630884326	0.89296896784859	1.02260527664919	0.646629656515109	0.379613567161529	0.231604042299298	0.355023878323149	0.448358103650591	0.409421252212918	0.707667735884517	0.000120643916873213	1.32156108226682e-14	0.00141442846981434	0.0464103179716297	0.0125007256711644	0.360849514798939	343	25223	214	206	177	140	104	63	39	33	19	11	7	2	22862	22870	22899	22936	22972	23013	2451	2457	2471	2479	2483	2488
SMOKING_DEPEND	50_60	UKBB	G6_XTRAPYR	2.18799638063188	2.03361697819516	1.25065393982606	-11.5936231561311	1.9302647494969	-11.658325769877	0.409525860249625	0.334611946456149	0.57814882299372	386.833564238605	0.500835173225976	979.441800987033	9.15444038141757e-08	1.22041406038507e-09	0.0305254803440452	0.976090522833124	0.000116159994069722	0.990502979883653	121	27405	84	72	55	43	26	9	17	13	6	4	4	0	24530	24542	24559	24571	24588	24605	2895	2899	2906	2908	2908	2912
SMOKING_DEPEND	50_60	UKBB	GOUT	1.03128806582176	1.35269132213809	0.324816798109577	-0.613521190603646	-0.543955424262756	0.310016062644392	0.501373305740324	0.318143228404929	0.578504342709162	1.00065743773459	1.0005963529025	1.00057265677008	0.0396932913145395	2.12029599936483e-05	0.574472505139727	0.539798250629854	0.58669526584201	0.756683672572483	263	26122	171	158	140	117	84	46	15	14	5	2	1	1	23789	23802	23820	23843	23876	23914	2410	2411	2420	2423	2424	2424
SMOKING_DEPEND	50_60	UKBB	GOUT_COMORB	1.97108446312508	1.52645393361502	1.55715861258623	1.22605978553937	1.36516993279685	0.622003785118156	0.169405701183596	0.157305460626606	0.177069294115104	0.253807551255521	0.253479294402282	0.57875829564858	2.72661804108905e-31	2.90597178545708e-22	1.44246013576335e-18	1.36076362102595e-06	7.21529573577585e-08	0.282499588559345	1511	19546	1154	1031	798	539	331	137	124	97	62	32	19	3	18642	18765	18998	19257	19465	19659	1137	1164	1199	1229	1242	1258
SMOKING_DEPEND	50_60	UKBB	GOUT_IDIOP_NOS	1.53386178434302	1.33040149867148	1.53416541550703	-10.7544232956264	1.54078120803263	-10.7542666595159	0.501230851655627	0.448444442512756	0.501035393674109	303.588420047441	0.708011114680518	519.766905615436	0.00221196404406673	0.00301011520148253	0.0021987072394326	0.97174136617515	0.0295395256082295	0.983492502027537	114	27495	82	69	49	27	19	9	13	9	5	2	2	0	24595	24608	24628	24650	24658	24668	2919	2923	2927	2930	2930	2932
SMOKING_DEPEND	50_60	UKBB	GOUT_NOS	1.69631134922521	1.50214621323572	1.69265933357261	-10.8239685514095	1.57084930990553	-10.8211001047752	0.5014923177376	0.448711639049342	0.501270737375024	334.915294350073	0.708237828283039	599.559614184165	0.000718221943381312	0.000814889292270906	0.000733512091406278	0.974218035540411	0.0265569690769277	0.985600230942244	109	26123	77	65	47	27	20	9	13	9	5	2	2	0	23717	23729	23747	23767	23774	23785	2425	2429	2433	2436	2436	2438
SMOKING_DEPEND	50_60	UKBB	H7_CHOROIDRETINA	0.692005714137396	1.26697220081412	1.23067659601908	-0.308243408531722	-0.210592233682946	-10.0689381200834	0.578134312416388	0.334510774205593	0.409288397309655	1.00041533061813	1.00035813027444	255.621730669953	0.23132075198435	0.000152147545447051	0.00263953479576568	0.757994493917264	0.833264308760292	0.968579458340619	249	27178	185	157	123	91	62	21	18	16	7	2	1	0	24373	24401	24435	24467	24496	24537	2851	2853	2862	2867	2868	2869
SMOKING_DEPEND	50_60	UKBB	H7_CONJUNCTIVA	-0.172989138580617	0.729061045167825	-0.0105497588481267	1.34312213698169	-0.245792858283346	-0.623633347408677	0.707841739243701	0.317536262802671	0.500850797798247	0.27886308631098	0.578007358499999	1.00042409690288	0.806929118530685	0.0216762800844541	0.983194860943777	1.46155696978714e-06	0.670660454949815	0.533042078576739	495	26435	328	315	267	225	191	101	24	25	20	16	4	1	23786	23799	23847	23889	23923	24013	2792	2791	2796	2800	2812	2815
SMOKING_DEPEND	50_60	UKBB	H7_CONJUNCTIVITIS	-0.455956712029809	1.01344720083252	-0.322130041911016	1.5980662316038	-0.315445695831279	-0.342913945800541	1.00057940170141	0.334646802456194	0.707738396736072	0.290188672625987	0.707674186134298	1.00043845482905	0.648610984418379	0.00245845563183211	0.648998370369563	3.65020177239953e-08	0.655777916947873	0.731776267134539	349	26353	221	216	183	165	141	78	19	20	16	14	3	1	23681	23686	23719	23737	23761	23824	2781	2780	2784	2786	2797	2799
SMOKING_DEPEND	50_60	UKBB	H7_CONJUNCTIVITISACUNONATOPIC	-0.455956712029809	1.01344720083252	-0.322130041911016	1.5980662316038	-0.315445695831279	-0.342913945800541	1.00057940170141	0.334646802456194	0.707738396736072	0.290188672625987	0.707674186134298	1.00043845482905	0.648610984418379	0.00245845563183211	0.648998370369563	3.65020177239953e-08	0.655777916947873	0.731776267134539	349	26353	221	216	183	165	141	78	19	20	16	14	3	1	23681	23686	23719	23737	23761	23824	2781	2780	2784	2786	2797	2799
SMOKING_DEPEND	50_60	UKBB	H7_EYELIDDIS	1.25283101668382	1.15392112045827	0.762976070600723	1.02722597584805	0.364665226036837	-10.9547323800701	0.501031681654904	0.379173603957079	0.500888108647608	0.500903237355754	0.707722171178886	281.522043592676	0.0124017226870738	0.00234035658909011	0.127697040377182	0.0402915593200219	0.606367101286125	0.968960133966727	234	26257	153	147	126	101	73	42	16	15	9	5	2	0	23599	23605	23626	23651	23679	23710	2723	2724	2730	2734	2737	2739
SMOKING_DEPEND	50_60	UKBB	H7_EYELIDINFLAMMATION	0.704977376737146	-0.00217747698581111	0.0772147625620602	1.38874798713881	0.899763856219217	0.900614801504299	1.00059221767061	1.00049993902049	1.00051656067733	0.578389153122692	0.707788134878979	1.00041532089394	0.481084021550156	0.998263494250063	0.938484411331193	0.0163475841796	0.203645658263807	0.367992057990716	121	26139	79	75	70	57	42	24	3	3	5	5	2	1	23492	23496	23501	23514	23529	23547	2686	2686	2684	2684	2687	2688
SMOKING_DEPEND	50_60	UKBB	H7_EYE_ADNEXA	1.32655829584794	1.0676844727696	0.589685309806818	0.947790522762716	0.295518381290032	0.0218391862319192	0.179915100857264	0.150650623245537	0.210826059282151	0.198588059123485	0.268920667030505	0.448159123175729	1.66522811464248e-13	1.36896013690307e-12	0.00515758820375716	1.81821136410269e-06	0.271809317850433	0.961133770369471	1749	24316	1188	1097	905	723	560	285	115	92	59	39	17	5	22416	22507	22699	22881	23044	23319	2346	2369	2402	2422	2444	2456
SMOKING_DEPEND	50_60	UKBB	H7_GLAUCOMA	0.723655495077203	1.15041563792882	1.13407874929247	0.365232407135938	-12.0956305351396	-12.1103313778567	0.57817110632894	0.334491392834027	0.409226342439923	0.707717060522531	349.405991635661	574.749807088231	0.210705226439676	0.000583224467633653	0.00558372399471225	0.605804667606914	0.972384590278683	0.983189326255915	244	27234	185	175	121	90	66	28	17	14	8	2	0	0	24403	24413	24467	24498	24522	24560	2873	2876	2882	2888	2890	2890
SMOKING_DEPEND	50_60	UKBB	H7_LACRIMALSYSTEM	1.14002793781228	1.10333121191617	-12.9516841273542	-12.952813431729	-12.9774314096036	0.505352005142299	0.50105897398176	0.379180610660376	479.752872427411	578.2908833511	576.055613652563	1.0004226246954	0.0228917138945387	0.00361686135001706	0.978462466247791	0.982130125045996	0.982026706902952	0.613461547162078	248	26241	183	162	134	94	68	37	11	8	1	1	1	1	23598	23619	23647	23687	23713	23744	2697	2700	2707	2707	2707	2707
SMOKING_DEPEND	50_60	UKBB	H7_LIDLACRIMALORBIT	1.09028719462457	0.951860354584428	-0.216077937589063	0.814951063562976	0.168362394716205	0.378973322742666	0.33487050836545	0.259932712973864	0.500898133394383	0.334691884633812	0.448134949677296	0.577976340645735	0.0011305459055802	0.000250303635806011	0.666191362895393	0.0148947012023346	0.707143099992037	0.51202358659166	645	26500	428	399	347	283	215	120	32	27	16	13	6	3	23925	23954	24006	24070	24138	24233	2760	2765	2776	2779	2786	2789
SMOKING_DEPEND	50_60	UKBB	H7_RETINALDETACH	-12.0657368583513	1.22379118805184	-12.0069761005757	0.720018179670286	1.24397078654319	-12.0322487022047	460.193862073899	0.500808429248828	469.663373867306	1.00041763435723	1.0004631492184	1225.76192332603	0.979082810358241	0.0145402748281262	0.979604248637592	0.471698887088659	0.213722345341652	0.992167980490581	120	26988	101	75	51	32	16	6	4	5	1	2	1	0	24210	24236	24260	24279	24295	24305	2793	2792	2796	2795	2796	2797
SMOKING_DEPEND	50_60	UKBB	H7_SCLERACORNEA	1.01190650027199	1.07212380436295	0.879319999391865	-12.0645952162556	-12.0750344736355	-12.0212943045928	0.707941887425472	0.500935690360959	0.578063974290572	404.750013394056	390.60655026797	566.417442608567	0.15289969981834	0.0323351822135273	0.128223074092896	0.976220559178695	0.97533848507481	0.983067461570348	139	27297	94	87	80	68	51	28	9	7	3	0	0	0	24439	24446	24453	24465	24482	24505	2894	2896	2900	2903	2903	2903
SMOKING_DEPEND	50_60	UKBB	H7_VISUALDISTBLIND	1.88542349632785	1.46435589537769	1.38118170642912	0.47314419607169	1.42010752168472	-10.5363664188257	0.379335260220661	0.354733466559933	0.409249366818141	0.707735562457796	0.448171223186108	260.103441171539	6.68371597292425e-07	3.65859708961877e-05	0.000738385720705033	0.5037937694069	0.00153137207465765	0.967687834269307	206	27268	131	116	96	81	60	31	21	15	12	7	5	0	24458	24473	24493	24508	24529	24558	2864	2870	2873	2878	2880	2885
SMOKING_DEPEND	50_60	UKBB	H7_VISUDISTURB	1.54318061893812	1.32303696369904	1.12707241573504	1.06952321307202	1.11382639987304	-11.06301567991	0.501133843508018	0.409283106917697	0.500816652815723	0.578107301065824	0.578078543262813	357.447205797904	0.00207433189157543	0.00122681370998778	0.0244191811310259	0.0643073902791946	0.0540078673082545	0.975309359748183	170	27223	110	101	84	67	50	28	14	11	10	6	3	0	24424	24433	24450	24467	24484	24506	2845	2848	2849	2853	2856	2859
SMOKING_DEPEND	50_60	UKBB	H7_VITRBODYGLOBE	0.737832878549889	0.242910648133605	-0.157538015827927	0.253723392610383	-10.8863729887088	-10.8795841619332	0.707744004384428	0.707670001235462	1.00040106374557	1.00041813101464	315.014681228649	539.63901725035	0.297173539223396	0.731407288301702	0.874870620778868	0.799791193496106	0.972431950540017	0.983915054448071	155	27299	126	105	77	55	32	14	5	3	2	1	0	0	24421	24442	24470	24492	24515	24533	2902	2904	2905	2906	2907	2907
SMOKING_DEPEND	50_60	UKBB	H7_VITREOUS	1.67358211191449	0.505613162880061	-0.310286876853622	0.0890702929036531	-10.9531974232815	0.889815369169603	0.409348924767514	0.578049928684865	1.00039187283476	1.00041115190613	275.442157986855	1.00042174607417	4.34358861967207e-05	0.381743854215961	0.756435232801963	0.92905513843575	0.968279785402644	0.373766520724914	192	27310	146	121	90	67	43	24	10	4	2	1	1	1	24441	24466	24497	24520	24544	24563	2905	2911	2913	2914	2914	2914
SMOKING_DEPEND	50_60	UKBB	H8_EAR_MASTOID	0.70243656999366	0.345586712503148	0.378859665625819	0.479987033681818	0.0814709805334991	0.0108494894696941	0.244795323480325	0.206390384145885	0.215367167894768	0.220258080792188	0.259747926541437	0.409204394543124	0.00411140507935207	0.0940456817344448	0.0785547842077656	0.0293166035684434	0.75378382869395	0.978847670910785	1688	24740	1126	1105	977	825	648	330	79	68	55	37	20	6	22646	22667	22795	22947	23124	23442	2577	2588	2601	2619	2636	2650
SMOKING_DEPEND	50_60	UKBB	H8_EUSTNAS	-11.0480084757541	0.738559389287942	0.106339401664463	1.57687654045794	0.144243536903437	1.48274076682216	379.734862373097	0.707895627149517	1.00051784553385	0.500886373315624	1.00044220420811	0.70791849057483	0.976789616060928	0.296801600076083	0.915356738003947	0.00164294894593459	0.885358507331005	0.0362147731731396	101	26577	65	64	55	53	40	21	5	8	7	6	3	2	23827	23828	23837	23839	23852	23871	2781	2778	2779	2780	2783	2784
SMOKING_DEPEND	50_60	UKBB	H8_EXTERNAL	0.255133736172185	0.223859474025082	0.165270417100931	0.59723328779294	-0.148714687656118	-0.424703394849395	0.379381205423361	0.268933183208312	0.290274759618112	0.244370442177369	0.334510988908314	0.577988568849039	0.501265648927838	0.405184267236312	0.56911283817153	0.0145267566496524	0.656628074057357	0.462464052950191	1110	25855	714	706	644	574	476	248	46	41	35	26	11	3	23478	23486	23548	23618	23716	23944	2727	2732	2738	2747	2762	2770
SMOKING_DEPEND	50_60	UKBB	H8_EXTOTITIS	0.538093424845208	0.386250041848252	0.292107077689978	0.88663796778195	0.324013704761928	-0.72865202520803	0.50113724081839	0.379233105901727	0.40940010149779	0.317651519040669	0.409245905502072	1.00037184091216	0.282937149278186	0.308438993663913	0.475536254067791	0.00525083915194932	0.428516068036127	0.466380278589404	500	25661	312	309	289	261	215	109	23	20	18	15	7	1	23123	23126	23146	23174	23220	23326	2703	2706	2708	2711	2719	2725
SMOKING_DEPEND	50_60	UKBB	H8_INNER	1.11204926276683	0.425267253289202	-0.365395356267311	0.811289765418998	-0.823197079818961	-10.9489203158072	0.448376978346243	0.44818814161752	0.707706594835192	0.448189321055681	1.00036068926295	264.017431014998	0.0131321290785528	0.342692441468862	0.605638540308317	0.070272575341232	0.410564710000029	0.966920854159441	334	27095	241	230	201	156	112	52	16	12	7	6	1	0	24289	24300	24329	24374	24418	24478	2883	2887	2892	2893	2898	2899
SMOKING_DEPEND	50_60	UKBB	H8_MIDDLEMASTOID	0.389142765458697	0.755700607342799	1.00504931170866	0.836985855707167	0.462314535280161	0.828683080232474	0.578284764096943	0.33463437689538	0.31757881682291	0.379040261854713	0.448125190848902	0.578200681052059	0.500994466749422	0.0239277453873466	0.00155230109612601	0.0272323291055479	0.302229643345358	0.151797792137053	424	26699	275	271	232	197	153	73	24	27	22	12	8	3	24015	24019	24058	24093	24137	24217	2809	2806	2811	2821	2825	2830
SMOKING_DEPEND	50_60	UKBB	H8_OTHEREAR	1.22350804767556	0.626337937063159	0.504051564284275	0.343334143297151	0.917443383423408	1.43976933259793	0.448240057932722	0.448089973805483	0.578100739260426	0.707688603996425	0.578071558904125	0.707650968750928	0.00634146527302549	0.16217462814448	0.383257715019865	0.627570931802769	0.112495477448415	0.0418936033552998	240	27268	179	173	119	85	52	28	14	10	9	7	5	2	24420	24426	24480	24514	24547	24571	2895	2899	2900	2902	2904	2907
SMOKING_DEPEND	50_60	UKBB	HDINJ	1.08205739245651	1.24414897517207	1.49228798140802	1.00466205522021	0.654595704937116	1.61123837622785	0.501066441579622	0.334754664176731	0.33474384720586	0.500909759387635	0.578009152867982	0.500638301404272	0.0308107149777146	0.000201922242642817	8.27280051942415e-06	0.0448909611424168	0.257424037720121	0.00128922216780408	261	27246	171	169	135	97	70	41	22	18	14	8	5	4	24484	24486	24520	24558	24585	24614	2830	2834	2838	2844	2847	2848
SMOKING_DEPEND	50_60	UKBB	HYPOTHYROIDISM	2.07743706766579	1.61561575345551	1.48349386339957	1.74032758223359	1.97641617408217	-12.4443666517898	0.362091596062271	0.340873809476922	0.414640313882053	0.414418290044144	0.414032242176468	897.397991178831	9.61837339276368e-09	2.1410876915506e-06	0.000346518398790951	2.67567826858e-05	1.80979298755817e-06	0.988935957178183	556	13794	434	376	292	212	140	57	29	22	16	11	6	0	13406	13464	13548	13628	13700	13783	481	488	494	499	504	510
SMOKING_DEPEND	50_60	UKBB	HYPOT_THYRO_INCL	1.08305189802592	0.612109095898611	0.491876305899375	0.765415614642725	0.992361131152833	-11.8324341200221	0.355173338542543	0.334824133878276	0.409490405914492	0.409443180012667	0.409388876454919	399.414630354167	0.00229328360470493	0.0675268833286789	0.229677010148027	0.0615663242221917	0.0153503479151132	0.976366574825958	556	27143	434	376	292	212	140	57	29	22	16	11	6	0	24401	24459	24543	24623	24695	24778	2835	2842	2848	2853	2858	2864
SMOKING_DEPEND	50_60	UKBB	I9_CONDUCTIO	2.0984005011111	0.165632203828022	1.88478239007662	0.805354076880391	-11.556161702592	-11.6534022717726	0.501297064393078	1.00053763784627	0.501057568965563	1.0005630435792	504.461872453779	970.644166840171	2.83985701902789e-05	0.86851644896505	0.000168824184800347	0.420876879048249	0.981723739434212	0.990420952698353	100	26578	74	66	48	35	24	8	9	5	5	1	0	0	24262	24270	24288	24301	24312	24328	2333	2337	2337	2341	2342	2342
SMOKING_DEPEND	50_60	UKBB	I9_CVD	1.42371457755934	0.890149554661619	1.06962429201914	0.720103002964435	0.481485818979024	0.202494569704175	0.147518741452026	0.139094677545138	0.141438477884348	0.18968387918416	0.21173908257936	0.379644870923631	4.86426500181814e-22	1.55789979738626e-10	3.95485359856631e-14	0.000146852730992568	0.0229685010366928	0.593771309498239	3003	19550	2117	1975	1627	1268	938	418	171	135	96	54	28	7	18785	18927	19275	19634	19964	20484	1480	1516	1555	1597	1623	1644
SMOKING_DEPEND	50_60	UKBB	I9_DISVEINLYMPH	0.866573305027683	1.09178387927262	0.720295978807332	0.651964842875963	0.0276943005420487	0.565229353282153	0.379278463916969	0.251770982826409	0.334874209605251	0.379267948171543	0.500835761471008	0.500648439874323	0.0223248870157315	1.44824314696298e-05	0.0314805476933269	0.0856128164257946	0.955902511593791	0.258900138483891	610	26096	397	353	305	252	196	99	34	29	16	13	7	4	23571	23615	23663	23716	23772	23869	2704	2709	2722	2725	2731	2734
SMOKING_DEPEND	50_60	UKBB	I9_DOAAC	1.82281525554242	1.62394835532424	0.547465208092077	1.21015961761043	0.0347213428090505	-11.4998461131448	0.317801479562723	0.259879374354404	0.500889279612181	0.409349044807731	0.707643666443301	363.122156973552	9.71080605145998e-09	4.13474298075421e-10	0.274399738095431	0.0031135152960125	0.960866587705711	0.974735730241769	318	27086	212	193	155	126	100	45	33	25	12	8	2	0	24386	24405	24443	24472	24498	24553	2773	2781	2794	2798	2804	2806
SMOKING_DEPEND	50_60	UKBB	I9_DVTANDPULM	1.27502064528449	0.190819277717395	1.15908039143886	0.564163715591012	1.63398980172408	-10.1228011321486	0.500937714024207	0.707687434818043	0.578116649022196	1.00056863253523	0.578175523132427	282.782144982215	0.0109193951895052	0.787438922611542	0.0449710898482957	0.572860919404334	0.00471165276221724	0.971444087900404	191	27284	152	102	67	43	28	16	9	5	4	4	3	0	24451	24501	24536	24560	24575	24587	2863	2867	2868	2868	2869	2872
SMOKING_DEPEND	50_60	UKBB	I9_HYPERTENSION	1.4567874820383	0.936757434380164	0.960899182628128	0.820500210225341	0.751353445088527	0.210336146097547	0.178059269829595	0.170203416452154	0.191980343277895	0.25223138410599	0.279204149230077	0.578177909230314	2.80390049894722e-16	3.71791951421348e-08	5.58053151464948e-07	0.00114207012390577	0.00712266628108839	0.716013791474363	1484	22127	1149	1027	800	541	331	137	106	81	53	29	16	3	20437	20559	20786	21045	21255	21449	1919	1944	1972	1996	2009	2022
SMOKING_DEPEND	50_60	UKBB	I9_HYPOTE	2.3201001017609	1.44066561042147	1.33250640814616	0.375795963123602	0.472550773259087	-10.608892828403	0.317826501938353	0.379008638832689	0.500840474904534	1.00048997423442	1.00044731366926	399.974303477252	2.87992321053549e-13	0.000144030795001593	0.00780153253524258	0.707205425555464	0.636684487994346	0.978839442143371	184	27349	135	112	80	54	32	15	19	12	5	2	1	0	24539	24562	24594	24620	24642	24659	2840	2847	2854	2857	2858	2859
SMOKING_DEPEND	50_60	UKBB	I9_HYPTENS	1.42486890734095	0.935506189260598	0.959692095587093	0.819306775123264	0.750267094452055	0.209330412561578	0.180696309377001	0.170200093968655	0.191977327923079	0.252229147023901	0.279202429662449	0.578177283928774	3.13443029906833e-15	3.87385384809884e-08	5.76323983191953e-07	0.0011611161884477	0.00720581798078194	0.717312951728335	1483	22128	1149	1027	800	541	331	137	105	81	53	29	16	3	20437	20559	20786	21045	21255	21449	1920	1944	1972	1996	2009	2022
SMOKING_DEPEND	50_60	UKBB	I9_HYPTENSESS	1.42444679819838	0.935104207441597	0.959383157625492	0.821848194079622	0.754642563330153	0.209294042769242	0.180695852330876	0.170197216862372	0.191975314316006	0.252227007591789	0.279201840601039	0.578176902456194	3.19310244876726e-15	3.92398508288332e-08	5.80994769434922e-07	0.00112055331488778	0.00687463790540303	0.717359780055983	1483	22125	1149	1027	800	540	330	137	105	81	53	29	16	3	20433	20555	20782	21042	21252	21445	1921	1945	1973	1997	2010	2023
SMOKING_DEPEND	50_60	UKBB	I9_K_CARDIAC	1.73392617957064	1.09054115206834	1.19015214546055	1.03832777169277	0.870901803813789	0.130319563372777	0.150959406214988	0.15334013724981	0.168178879206856	0.221071997019404	0.252303323634839	0.578273934649395	1.55053425042264e-30	1.14448448458863e-12	1.47623391639454e-12	2.64287609211132e-06	0.000556850580865869	0.821699563662702	1775	21674	1346	1190	908	622	392	170	136	99	68	37	19	3	20220	20376	20658	20944	21174	21396	1747	1784	1815	1846	1864	1880
SMOKING_DEPEND	50_60	UKBB	I9_OTH	2.31585304777621	1.79685843361306	1.43410295195368	0.260910254041408	0.380223137373484	-10.5803896056299	0.303142022358867	0.302834047843149	0.448116716401119	1.00047965915856	1.00045368150746	364.998167989899	2.1806932059797e-14	2.9658809487698e-09	0.00137289900164626	0.794258184500638	0.703907769085467	0.976874548574706	202	27380	144	120	87	60	35	17	25	17	6	2	1	0	24551	24575	24608	24635	24660	24678	2862	2870	2881	2885	2886	2887
SMOKING_DEPEND	50_60	UKBB	I9_OTHHEART	2.26998942494089	1.81818620230092	1.83531367867287	1.23787758905104	1.09828096451054	-10.7219763415137	0.225781152315204	0.220191227881013	0.268895520956632	0.448323819719127	0.500871407683706	342.950597223031	8.82691015692747e-24	1.48997916297473e-16	8.76938596132671e-12	0.00576028287040462	0.0283260891154148	0.975059072592417	360	27179	248	210	142	94	65	24	57	38	21	9	4	0	24540	24578	24646	24694	24723	24764	2694	2713	2730	2742	2747	2751
SMOKING_DEPEND	50_60	UKBB	I9_OTHPER	2.35972522909442	1.82998637748497	0.506744626165579	1.73642229897279	-0.138028800863172	-10.5903847965817	0.355147960026947	0.334900948437724	0.70789421191493	0.409498540592523	1.0004377933399	317.844241605979	3.0457042425745e-11	4.64837731731621e-08	0.474085235833455	2.23158995664418e-05	0.890265392432716	0.973419869905544	173	26858	103	99	86	77	61	25	22	16	9	7	1	0	24231	24235	24248	24257	24273	24309	2675	2681	2688	2690	2696	2697
SMOKING_DEPEND	50_60	UKBB	I9_PHLETHROM	-0.0195116235511107	1.44848200211699	-12.0924585937155	0.780549214882553	1.43053636773871	0.632759345995652	1.00050702052779	0.379138031251954	387.641172182326	0.707874554690585	0.500921011174299	1.00037888555545	0.98444085236245	0.000133202552966051	0.975114043387863	0.270172230181242	0.00429268873599777	0.527047344121596	194	25811	135	110	88	63	51	26	10	9	3	7	5	1	23240	23265	23287	23312	23324	23349	2620	2621	2627	2623	2625	2629
SMOKING_DEPEND	50_60	UKBB	I9_PULMEMB	1.56537665626398	0.707877546191159	1.82162866237133	-10.5812721506147	1.00543083789396	-10.5922993073619	0.578286831780111	0.707712187291156	0.578157828696748	358.570062700189	1.00051396330344	520.761929172249	0.00679104553897958	0.317197446821717	0.00162853859467769	0.976458133606277	0.314938094554607	0.983772144438549	112	27319	90	57	34	24	16	11	8	5	3	1	1	0	24482	24515	24538	24548	24556	24561	2851	2854	2856	2858	2858	2859
SMOKING_DEPEND	50_60	UKBB	I9_PULMHEART	2.04489800346225	0.671041805526891	1.80970089278571	-10.5965260601432	0.993889973932008	-10.6063483838354	0.448421149466928	0.70770816571235	0.578147180098624	359.045408587953	1.00050734769383	521.663603643057	5.11006488459276e-06	0.343032737144936	0.00174703178015306	0.976455408939064	0.320521890382001	0.983778706144055	115	27349	91	58	34	24	16	11	10	5	3	1	1	0	24487	24520	24544	24554	24562	24567	2876	2881	2883	2885	2885	2886
SMOKING_DEPEND	50_60	UKBB	I9_VARICVE	1.29655213484561	0.812242463607331	0.660603747050802	0.6109994319816	-11.992218749346	0.815919615502434	0.409598356500702	0.379184734263785	0.448325497256944	0.500930207806315	261.091634061167	0.577946802654184	0.0015485754363296	0.032187378542876	0.140618591635052	0.222567374043852	0.963365188103764	0.15802194594902	340	25833	224	216	182	155	123	58	18	14	9	6	2	3	23316	23324	23358	23385	23417	23482	2615	2619	2624	2627	2631	2630
SMOKING_DEPEND	50_60	UKBB	I9_VTE	0.709209426945758	1.10922731036803	0.711021989141115	0.596942556495108	1.18841997020178	0.396287379363157	0.57816423797409	0.379044724690247	0.578157332345616	0.707860654995378	0.500884922569334	1.00033565516157	0.219951394484389	0.00342936403457245	0.218769350850313	0.399057786984364	0.0176614334165642	0.691991122727545	274	26911	200	148	109	80	63	34	15	12	6	7	5	1	24189	24241	24280	24309	24326	24355	2781	2784	2790	2789	2791	2795
SMOKING_DEPEND	50_60	UKBB	IBD_COMORB	1.44678976459152	1.13417532145373	1.06573136593147	0.760284776561995	0.508020689503797	0.546966368683003	0.129225138657846	0.111329185593885	0.122072472087114	0.152839239876304	0.167942895228235	0.239448730933897	4.27116794537566e-29	2.25295777534174e-24	2.53960033800932e-18	6.54472506795914e-07	0.00248665281803687	0.0223554676942517	5544	17161	3788	3525	3074	2553	1947	968	255	215	161	98	55	18	17496	17759	18210	18731	19337	20316	1166	1206	1260	1323	1366	1403
SMOKING_DEPEND	50_60	UKBB	ILD_CVDMETABOCOMORB	4.57047656138128	3.87239366288525	4.00509478434275	3.80693373802761	4.10285813447263	3.549626135393	0.13680380438473	0.155778014558907	0.191089970958086	0.264800832199142	0.249116603719735	0.579433920873375	1.01515034150395e-244	2.09743302290674e-136	1.54632946108619e-97	7.25807953944888e-47	6.0640756495388e-61	9.01021919491077e-10	380	25290	182	121	66	47	29	16	152	96	61	35	20	3	24576	24637	24692	24711	24729	24742	760	816	851	877	892	909
SMOKING_DEPEND	50_60	UKBB	ILD_DIFF_DG	1.21528518646549	1.0765095386216	0.813849887030255	0.42430513123388	0.555817997308885	-1.24108160000976	0.167847447428095	0.133085785109533	0.161023925096316	0.207711532996117	0.189293186977713	0.707992355896942	4.47313659647015e-13	6.02359456646526e-16	4.32159647529348e-07	0.0410760494088088	0.00332173222814575	0.0796090382546357	2755	17737	1858	1704	1472	1252	995	494	146	119	79	49	31	2	16917	17071	17303	17523	17780	18281	1571	1598	1638	1668	1686	1715
SMOKING_DEPEND	50_60	UKBB	ILD_SYST_AUTO_DISEASES	1.4548609872744	1.40813989588906	1.79282864189962	1.28849214550098	0.973548501101977	-11.4175185461842	0.379354543016649	0.290334380612164	0.260022867070246	0.379223351113786	0.448231769803589	327.281119625029	0.00012551539933883	1.23422569484218e-06	5.39071176267724e-12	0.000679516434042117	0.0298574976843688	0.972170670009628	348	26521	220	199	169	137	107	53	33	29	25	12	5	0	23962	23983	24013	24045	24075	24129	2654	2658	2662	2675	2682	2687
SMOKING_DEPEND	50_60	UKBB	J10_ACUTELOWERNAS	1.28384130573423	1.35724983677013	1.23592313794792	0.940734103457502	0.307858782534101	0.821413148321538	0.226095589191467	0.15933436162542	0.179506588647189	0.220364934650785	0.290138845915634	0.354717122153157	1.36030399476657e-08	1.61983031072475e-17	5.77417023605338e-12	1.9636645762868e-05	0.288656277770401	0.0205754694867035	1274	25661	814	735	655	586	467	219	106	96	68	38	19	8	23538	23617	23697	23766	23885	24133	2477	2487	2515	2545	2564	2575
SMOKING_DEPEND	50_60	UKBB	J10_ACUTEUPPERINFEC	0.56874088808391	0.700609104408308	0.689809741657326	-0.198870228198161	0.0324659908306158	-0.361551809579675	0.318207372988213	0.211113514346453	0.215556222203618	0.354992297172336	0.303023766593775	0.578082451917183	0.0738845212588067	0.000904579608651323	0.00137361615885129	0.575336219571387	0.914677850288373	0.531686946126547	1309	23459	836	799	761	689	569	265	55	51	41	21	14	3	21442	21479	21517	21589	21709	22013	2435	2439	2449	2469	2476	2487
SMOKING_DEPEND	50_60	UKBB	J10_ASTHMA	3.02419614556295	3.58584233631979	2.39287157985017	2.87443779162126	2.92415604490361	2.18508861032093	0.467328283212774	0.279581386770682	0.515887425234309	0.464700178075446	0.463331966964397	1.00677982561612	9.71982298876176e-11	1.1763523157823e-37	3.51184754107927e-06	6.18765178072977e-10	2.76975368695379e-10	0.0299785358497688	454	15408	308	294	254	191	144	70	25	22	11	10	6	1	15404	15418	15458	15521	15568	15642	125	128	139	140	144	149
SMOKING_DEPEND	50_60	UKBB	J10_ASTHMA_EXMORE	3.02306068940338	3.58473362282023	2.3917526435157	2.87329756650341	2.92303502292697	2.18394034459329	0.467329091060683	0.279582577607484	0.515888513911665	0.464701185552631	0.463332574052668	1.00678027019139	9.87810698860548e-11	1.23897276603785e-37	3.54904832636484e-06	6.28517266115885e-10	2.81354368541783e-10	0.0300650472906249	454	15393	308	294	254	191	144	70	25	22	11	10	6	1	15389	15403	15443	15506	15553	15627	125	128	139	140	144	149
SMOKING_DEPEND	50_60	UKBB	J10_ASTHMA_INCLAVO	0.771981901745144	1.28546896046676	0.115658710638247	0.557048025626438	0.577643849407771	-0.270619547526546	0.44856805563653	0.251981905474038	0.501016901441618	0.448336841018358	0.448208461745858	1.00038680616875	0.0852523295831249	3.37090278218776e-07	0.817432950085891	0.214060775654317	0.197473224697475	0.786764147323612	454	24701	308	294	254	191	144	70	25	22	11	10	6	1	22324	22338	22378	22441	22488	22562	2498	2501	2512	2513	2517	2522
SMOKING_DEPEND	50_60	UKBB	J10_ASTHMA_MAIN	3.02419614556295	3.58584233631979	2.39287157985017	2.87443779162126	2.92415604490361	2.18508861032093	0.467328283212774	0.279581386770682	0.515887425234309	0.464700178075446	0.463331966964397	1.00677982561612	9.71982298876176e-11	1.1763523157823e-37	3.51184754107927e-06	6.18765178072977e-10	2.76975368695379e-10	0.0299785358497688	454	15408	308	294	254	191	144	70	25	22	11	10	6	1	15404	15418	15458	15521	15568	15642	125	128	139	140	144	149
SMOKING_DEPEND	50_60	UKBB	J10_ASTHMA_MAIN_EXMORE	3.02306068940338	3.58473362282023	2.3917526435157	2.87329756650341	2.92303502292697	2.18394034459329	0.467329091060683	0.279582577607484	0.515888513911665	0.464701185552631	0.463332574052668	1.00678027019139	9.87810698860548e-11	1.23897276603785e-37	3.54904832636484e-06	6.28517266115885e-10	2.81354368541783e-10	0.0300650472906249	454	15393	308	294	254	191	144	70	25	22	11	10	6	1	15389	15403	15443	15506	15553	15627	125	128	139	140	144	149
SMOKING_DEPEND	50_60	UKBB	J10_ASTHMA_OTHER_THAN_NONALLERGIC	1.14377990917549	0.828162966797797	0.43149894884436	0.638464559684969	0.291423530774908	-1.03858196828053	0.231698433720287	0.198444848603489	0.268952256393461	0.278990726006082	0.334563119191708	1.00037216893289	7.95359974818403e-07	3.0026518088599e-05	0.108632505545954	0.0221096120718699	0.383723057439646	0.299179008092114	1211	26690	852	796	666	497	363	171	59	49	32	22	10	1	24297	24353	24483	24652	24786	24978	2693	2703	2720	2730	2742	2751
SMOKING_DEPEND	50_60	UKBB	J10_CHRONRHINITIS	-13.0215894039617	0.901305341664089	0.637964471045943	-13.0249311378042	-12.9853574652986	-13.0048206756578	854.758646661467	0.578361070039185	0.707971521230361	691.103996213825	651.441513244161	1307.82488639206	0.987845313622147	0.119143597335064	0.36752664240082	0.98496351296895	0.984096607371553	0.992066082591779	129	23711	90	86	72	64	52	17	4	4	2	0	0	0	21279	21283	21297	21305	21317	21352	2467	2467	2469	2471	2471	2471
SMOKING_DEPEND	50_60	UKBB	J10_CHRONSINUSITIS	1.67000154094973	0.331163146483968	1.28972915438085	-0.331986685994751	-0.350767807563618	-11.1301648761509	0.409749335210951	0.578212849556458	0.379229363091588	1.00047897687411	1.00042731683699	348.87799809905	4.58827854147897e-05	0.566823655300528	0.000671592012514592	0.740019330302433	0.725874963823838	0.974549611695412	217	23742	151	147	128	100	67	31	14	9	8	2	1	0	21320	21324	21343	21371	21404	21440	2474	2479	2480	2486	2487	2488
SMOKING_DEPEND	50_60	UKBB	J10_COPD	2.63708463511182	2.70965827254808	2.67629200647261	2.26422540498807	2.88278611649267	3.9606668001635	0.231855372747039	0.182300878116458	0.237769317616066	0.409694836296749	0.355113464614143	0.501826601638712	5.64519255981224e-30	5.6738803161264e-50	2.16765392874215e-29	3.26469304785167e-08	4.74203605524319e-16	2.96190689806348e-15	225	23968	123	95	66	35	17	6	69	56	30	15	11	4	21690	21718	21747	21778	21796	21807	2311	2324	2350	2365	2369	2376
SMOKING_DEPEND	50_60	UKBB	J10_COPDNAS	2.82867587890173	2.76976042521132	2.74514152601492	2.32962625656179	2.92249058937696	3.97644353754787	0.22086113449796	0.185255091779848	0.244621775443908	0.409756593558879	0.355193844150038	0.501853379293457	1.48880354832455e-37	1.53284246526885e-50	3.18055584488948e-29	1.30514065300976e-08	1.90563613331161e-16	2.3088608345723e-15	209	23925	107	85	58	33	16	6	69	54	29	15	11	4	21677	21699	21726	21751	21768	21778	2281	2296	2321	2335	2339	2346
SMOKING_DEPEND	50_60	UKBB	J10_COPDNAS_INCLAVO	2.80188493669338	2.74760366925987	2.72697239739491	2.30545141008562	2.90270798351775	3.9383122764894	0.220483826427402	0.184876343549967	0.244322575550634	0.409537657221617	0.354961663011038	0.501589985088195	5.34551919771244e-37	5.82967772793413e-50	6.30195400746738e-29	1.80837266025127e-08	2.89732586665521e-16	4.1057768224997e-15	209	27122	107	85	58	33	16	6	69	54	29	15	11	4	24517	24539	24566	24591	24608	24618	2638	2653	2678	2692	2696	2703
SMOKING_DEPEND	50_60	UKBB	J10_INFLUPNEU	2.32906100285555	1.81643961931463	0.91229349754544	-12.2197282380198	1.3763896226585	0.695119506552387	0.231572629255715	0.23750018249643	0.448150901880779	392.189765662728	0.448174120399038	1.00036361472283	8.5060754978905e-24	2.03873953319186e-14	0.041782124334463	0.975143779773272	0.00213268392206551	0.48713875369752	336	26879	246	192	136	88	57	27	39	21	8	5	6	1	24162	24216	24272	24320	24351	24381	2768	2786	2799	2802	2801	2806
SMOKING_DEPEND	50_60	UKBB	J10_LOWCHRON	1.48141478860821	1.70422647240996	1.00331587091646	1.21747987022088	0.910306583601744	0.337408077960117	0.269493189473106	0.17961135976234	0.290480469949611	0.303330532977251	0.354938490034287	0.707705095649656	3.86219554667898e-08	2.34581843167632e-21	0.000552363268307196	5.97725470839843e-05	0.0103268536092444	0.633530419254757	634	24134	417	386	319	232	175	91	61	54	28	19	10	2	22020	22051	22118	22205	22262	22346	2270	2277	2303	2312	2321	2329
SMOKING_DEPEND	50_60	UKBB	J10_LOWERINF	1.26262954029565	1.30302318703884	1.16459601413381	0.856908005520732	0.269527643158963	0.826930164781629	0.226099699403609	0.161251593392227	0.182271922811875	0.225688180468593	0.29012063291578	0.354701647535818	2.34518078070396e-08	6.44044475746223e-16	1.66610865062744e-10	0.000146536355000796	0.352879127473963	0.0197354347704347	1296	25676	833	759	676	603	479	220	103	93	66	37	19	8	23555	23629	23712	23785	23909	24168	2481	2491	2518	2547	2565	2576
SMOKING_DEPEND	50_60	UKBB	J10_NASALPOLYP	0.213793139706159	-13.1200733852182	-0.386449235226024	-13.1596980713462	-0.181348922023855	-13.1217649163489	1.00074197644268	549.913907944799	1.0005388130862	654.390361178476	1.00048137008373	1069.07359626302	0.830831993625605	0.980965546080139	0.699318100147806	0.983955735176016	0.856162192037642	0.990207043926514	141	23706	108	100	87	73	46	23	1	1	1	0	1	0	21273	21281	21294	21308	21335	21358	2465	2465	2465	2466	2465	2466
SMOKING_DEPEND	50_60	UKBB	J10_PHARYNGITIS	0.931357806110149	1.29726195604004	0.491077924433658	-0.344699723324589	0.521584756974467	-0.400840958222368	0.501428423569665	0.290609814023496	0.448419795832608	0.707871444199378	0.409332078770778	1.00046837437825	0.0632529475051623	8.04697485255178e-06	0.273459732792738	0.626292038966119	0.202580581257651	0.688675396087163	392	23220	233	230	223	199	175	95	20	21	12	9	7	1	20947	20950	20957	20981	21005	21085	2412	2411	2420	2423	2425	2431
SMOKING_DEPEND	50_60	UKBB	J10_PLEURA	1.42403356310704	1.24240965073333	1.48547956456025	-0.420278886777875	0.616562594773725	0.231242518436484	0.290404111168261	0.24427934004069	0.251668698766746	0.707678717444589	0.44809461544016	1.00038277875084	9.40828634500309e-07	3.65655181843759e-07	3.57990386260587e-09	0.552589871919622	0.168832409193351	0.817195135737623	568	26981	418	330	243	200	136	61	43	32	21	8	6	1	24309	24397	24484	24527	24591	24666	2779	2790	2801	2814	2816	2821
SMOKING_DEPEND	50_60	UKBB	J10_PLEUREFFUSION	1.91788439404314	1.5021611029705	1.60549965601325	1.16536662030273	-10.5445504962506	2.52364482600622	0.448502276478468	0.448301572064649	0.57813531299084	1.0005351280413	343.212578347784	1.00088604711564	1.90112427096147e-05	0.000805835416469772	0.00548579554202194	0.244122902645793	0.975490377711972	0.0116885326860821	162	26491	138	84	47	24	15	7	13	8	4	2	1	1	23976	24030	24067	24090	24099	24107	2526	2531	2535	2537	2538	2538
SMOKING_DEPEND	50_60	UKBB	J10_PNEUMONAS	2.59324077640251	1.87395571549452	0.855763595455689	-11.2017625806448	1.57259825400686	0.860685450723732	0.237993824708909	0.259912737363823	0.50084818195503	256.909618377532	0.448198094111772	1.00037786371877	1.20102721200635e-27	5.59757868779495e-13	0.0875197424827624	0.965221690334822	0.000450281367700403	0.389590434242248	265	26785	188	145	111	77	48	21	35	18	7	5	6	1	24097	24140	24174	24208	24237	24264	2730	2747	2758	2760	2759	2764
SMOKING_DEPEND	50_60	UKBB	J10_PNEUMONIA	2.41935279305499	1.86775515883052	1.00662315689344	-12.2159299726935	1.41813961111808	0.753016161218934	0.231574008410779	0.244285555031495	0.448160035488121	404.774111779903	0.448189245085156	1.00038722496857	1.50552662369777e-25	2.07672264395659e-14	0.024696045712189	0.975923799857207	0.00155534689770864	0.451615371605557	311	26893	224	173	121	83	55	25	38	20	8	5	6	1	24167	24218	24270	24308	24336	24366	2775	2793	2805	2808	2807	2812
SMOKING_DEPEND	50_60	UKBB	J10_PNEUMOPROBBAC	2.56892874907542	1.88492214444644	1.02580376266519	-12.2136569771908	1.41837901861118	0.752232502485955	0.231689728307349	0.251718252017321	0.44817148941075	404.289302090135	0.448188253137816	1.00038659436452	1.43784633391101e-28	6.98128885678672e-14	0.0220872328553083	0.975899421114328	0.00155245719808858	0.452086055720632	282	26898	196	152	118	83	55	25	37	19	8	5	6	1	24166	24210	24244	24279	24307	24337	2781	2799	2810	2813	2812	2817
SMOKING_DEPEND	50_60	UKBB	J10_RESPDISOTH	1.28792229477719	1.27524583576112	1.52779345709779	-0.994262106891049	0.735905374201778	-11.1347710966335	0.354926973303404	0.268838333885999	0.268854235249763	1.00041116962523	0.448094483251689	307.966708095682	0.000284855797507561	2.10013732174743e-06	1.32655428161691e-08	0.320294212714368	0.100527937560955	0.971158159471223	437	27189	304	256	207	177	123	54	34	27	18	6	5	0	24454	24502	24551	24581	24635	24704	2834	2841	2850	2862	2863	2868
SMOKING_DEPEND	50_60	UKBB	J10_RESPIRATORY	1.11635523956389	1.04978764094082	0.817619426664267	0.473188514036821	0.565987935428788	-1.24006773177778	0.176783930658412	0.135043554634257	0.160982530996942	0.20363374078021	0.189284703768469	0.707984387237608	2.70510349075337e-10	7.62281081388945e-15	3.79561301091338e-07	0.020140316751522	0.00278848783133279	0.0798517808859461	2724	17810	1837	1683	1461	1238	985	491	140	117	80	50	31	2	16975	17129	17351	17574	17827	18321	1582	1605	1642	1672	1691	1720
SMOKING_DEPEND	50_60	UKBB	J10_RESPOTHER	1.28792229477719	1.27524583576112	1.52779345709779	-0.994262106891049	0.735905374201778	-11.1347710966335	0.354926973303404	0.268838333885999	0.268854235249763	1.00041116962523	0.448094483251689	307.966708095682	0.000284855797507561	2.10013732174743e-06	1.32655428161691e-08	0.320294212714368	0.100527937560955	0.971158159471223	437	27189	304	256	207	177	123	54	34	27	18	6	5	0	24454	24502	24551	24581	24635	24704	2834	2841	2850	2862	2863	2868
SMOKING_DEPEND	50_60	UKBB	J10_SEPTDEV	-12.136180504652	-0.0516490317247083	1.01317561549478	-12.1122746121064	0.398140921363912	-12.0459563571542	649.24546925256	1.000867414602	0.578652350547553	404.140497384732	0.707817807233627	526.835496426082	0.985086215275282	0.958844017363376	0.079959202389545	0.976090616033329	0.573781750234825	0.981758166882902	118	23694	65	69	71	72	63	32	5	5	5	2	2	0	21269	21265	21263	21262	21271	21302	2473	2473	2473	2476	2476	2478
SMOKING_DEPEND	50_60	UKBB	J10_SINUSITIS	0.569190019956008	1.00194786673822	0.959438732601629	0.910896673683111	0.345358523701497	-11.9671346484432	0.578458603149098	0.335035781592912	0.355128413775242	0.379406396810219	0.448243350832902	284.208298258204	0.325126771603225	0.00278457545854312	0.00689928134173355	0.016357178278765	0.441020523390144	0.966413467712894	417	23223	251	237	226	207	187	109	25	24	16	12	5	0	20976	20990	21001	21020	21040	21118	2388	2389	2397	2401	2408	2413
SMOKING_DEPEND	50_60	UKBB	J10_TONSILLITIS	-10.9728169560507	1.19610770707054	1.18363397085504	0.479293583139026	0.115921927676608	-0.130444290979607	323.985193470755	0.501300957003477	0.501405883039536	0.708239324630117	0.708088398901042	1.00048788823724	0.972982198127445	0.0170324162756228	0.018243902988286	0.498571199120811	0.869958582253471	0.896265251408931	189	23151	86	90	94	103	98	67	8	8	6	3	3	1	20858	20854	20850	20841	20846	20877	2388	2388	2390	2393	2393	2395
SMOKING_DEPEND	50_60	UKBB	J10_UPPERDIS	1.17344356986381	0.680777132587318	1.00796610551813	-0.488105080590437	0.599821765172655	-13.0217615060242	0.2796084632835	0.252152100680848	0.22594153004068	0.500971270071031	0.278911652991784	407.428635336625	2.70786425119852e-05	0.00693672032234187	8.15091341449888e-06	0.329898913043304	0.0315093816216303	0.974503279926372	861	24087	553	530	473	429	342	154	45	37	28	11	13	0	21759	21782	21839	21883	21970	22158	2591	2599	2608	2625	2623	2636
SMOKING_DEPEND	50_60	UKBB	J10_UPPERINFEC	0.5676070438927	0.629070204794864	0.862562969809342	-0.038048341536066	0.347605358027142	-1.8366571334053	0.279605147691549	0.191747157707275	0.176950666082795	0.290421290602017	0.225596507951968	1.00041940804952	0.0423534150868488	0.00103539665400297	1.09031477279719e-06	0.895766720524513	0.123358715595071	0.0663743489167403	1686	23606	1058	1016	954	868	734	371	74	68	58	32	21	1	21691	21733	21795	21881	22015	22378	2469	2475	2485	2511	2522	2542
SMOKING_DEPEND	50_60	UKBB	J10_VASOALLERRHIN	0.949881350581209	-0.0449826809060278	0.550223768151456	0.0915215406746813	0.665134550759385	-11.9758281273456	0.501270088258067	0.578347525815562	0.448603866226845	0.578333937162664	0.409490668477443	328.278906369307	0.0580991326789689	0.938004692211832	0.220001247861288	0.874259539951208	0.104312392194016	0.970899106914405	374	23833	230	223	197	194	156	84	12	9	10	6	6	0	21477	21484	21510	21513	21551	21623	2488	2491	2490	2494	2494	2500
SMOKING_DEPEND	50_60	UKBB	J10_VOCALLARYNX	1.63536042924781	1.21197360475178	1.22868404278355	-12.2235655319249	0.752611022302575	-12.1782163012741	0.449244373077158	0.379941695643717	0.379610488853363	331.95464592648	0.448312778074278	446.078260428185	0.000272376750290021	0.00142325155324908	0.00120921828364639	0.970626136083419	0.0931981909186924	0.978219956602683	235	23794	131	130	132	125	106	54	19	16	10	3	5	0	21347	21348	21346	21353	21372	21424	2532	2535	2541	2548	2546	2551
SMOKING_DEPEND	50_60	UKBB	JOINTPAIN	1.03026943374401	2.29811745527793	1.66866969594968	1.33614110240125	0.0505336362939566	0.534413722374191	0.578649806036237	0.238386912499046	0.410063251322728	0.578704889347018	1.00068320676244	1.00064625482067	0.074998844846778	5.40384472960785e-22	4.71549398649925e-05	0.0209520676359165	0.959724638741988	0.593294088466332	279	23937	191	163	118	82	69	36	25	25	11	5	2	1	22150	22178	22223	22259	22272	22305	1850	1850	1864	1870	1873	1874
SMOKING_DEPEND	50_60	UKBB	K11_APPENDACUT	1.04732688709407	0.397462867216457	-13.024713777039	1.09000310751565	-13.0795924492826	-13.1380590690615	0.707933294145883	0.707761092541865	635.499255763036	0.578162785442866	624.82192632055	966.065143469086	0.139029526859422	0.574403757564	0.983648304175897	0.0593910246532059	0.983298853153234	0.989149457005409	149	26959	100	90	76	69	61	31	6	4	2	3	0	0	24137	24147	24161	24168	24176	24206	2865	2867	2869	2868	2871	2871
SMOKING_DEPEND	50_60	UKBB	K11_APPENDIX	0.906419230577298	0.646090906927647	-13.0243532480535	0.956092693390188	-13.0829458091051	-13.1197561628868	0.707942764801309	0.57815367815115	591.70670924319	0.578155826034547	586.176505514836	852.635441321336	0.200419730656713	0.263777516238821	0.982438780715857	0.0981897470902431	0.982193394348432	0.987723196449123	172	26984	115	105	88	80	68	37	7	5	2	3	0	0	24165	24175	24192	24200	24212	24243	2869	2871	2874	2873	2876	2876
SMOKING_DEPEND	50_60	UKBB	K11_CARIES	1.33297578570227	0.673880304924303	-0.44616223601667	1.60962752448744	0.44524064564241	-11.0813666852493	0.501191946812768	0.500928638062286	1.00048263643186	0.409557306348973	0.707734302895592	349.774142059257	0.00782308680867052	0.178540612488392	0.655635526630936	8.48878184557911e-05	0.529278969597545	0.974726054717774	227	26077	153	141	113	86	71	38	11	9	5	7	2	0	23573	23585	23613	23640	23655	23688	2567	2569	2573	2571	2576	2578
SMOKING_DEPEND	50_60	UKBB	K11_CARIES_1	1.23680811645048	0.58428040870356	-0.539745566914086	1.51621425002045	0.353155380782514	-11.0443505444919	0.501033440953611	0.500811995348484	1.00042134510749	0.409387786896863	0.707656533018223	327.696049491678	0.0135675304658867	0.243345212866019	0.58952931223593	0.000212549780536823	0.617744769626849	0.973113960912595	227	27390	153	141	113	86	71	38	11	9	5	7	2	0	24559	24571	24599	24626	24641	24674	2894	2896	2900	2898	2903	2905
SMOKING_DEPEND	50_60	UKBB	K11_CARIES_INCLAVO	1.23680811645048	0.58428040870356	-0.539745566914086	1.51621425002045	0.353155380782514	-11.0443505444919	0.501033440953611	0.500811995348484	1.00042134510749	0.409387786896863	0.707656533018223	327.696049491678	0.0135675304658867	0.243345212866019	0.58952931223593	0.000212549780536823	0.617744769626849	0.973113960912595	227	27390	153	141	113	86	71	38	11	9	5	7	2	0	24559	24571	24599	24626	24641	24674	2894	2896	2900	2898	2903	2905
SMOKING_DEPEND	50_60	UKBB	K11_CHOLELITH	1.68914607607892	1.28332298112628	0.99749884094066	0.889224487092339	0.858765656453532	-0.0462594352544543	0.260319983511658	0.244507526399914	0.31771590481566	0.379208730362496	0.409331610892112	1.00045040412692	8.65629569120757e-11	1.53256793595693e-07	0.00169182322406536	0.0190297693237449	0.0359077487934632	0.96312006968279	573	26413	402	354	277	223	150	68	44	32	18	10	6	1	23884	23932	24009	24063	24136	24218	2656	2668	2682	2690	2694	2699
SMOKING_DEPEND	50_60	UKBB	K11_CONSTIPATION	1.96159195159854	1.37794520846677	1.10159347432085	0.734413302283721	-0.514332250946898	0.484721159780119	0.269259979470247	0.2690242618306	0.354845905970989	0.500917401639121	1.00042855620655	1.00039852640957	3.21377999781894e-13	3.02294370108774e-07	0.00190647489800847	0.142611094888381	0.607173740442664	0.628011153439338	418	27283	296	262	208	152	100	39	37	25	12	5	1	1	24532	24566	24620	24676	24728	24789	2836	2848	2861	2868	2872	2872
SMOKING_DEPEND	50_60	UKBB	K11_DIAHER	0.914970166678291	1.5732515356475	1.39177738116185	0.672219008007871	0.216108178284992	0.899593629766725	0.334978527351148	0.188368338191625	0.237700537702699	0.409356066168422	0.578076357005641	0.707636533564965	0.00630602681069871	6.71191513257524e-17	4.76518420936147e-09	0.100561480850483	0.708523212526675	0.203634353174115	653	24976	507	423	316	221	135	45	61	54	27	10	4	2	22703	22787	22894	22989	23075	23165	2358	2365	2392	2409	2415	2417
SMOKING_DEPEND	50_60	UKBB	K11_DISLIVOTH	2.40171655691257	2.07181699034879	1.27485046261974	0.878107381986074	1.55553065859432	-10.2412668203226	0.269383686599351	0.244518080476051	0.409365871317555	0.578133268757936	0.448105778014244	253.399418326727	4.8519232692489e-19	2.39024151073595e-17	0.00184439430303946	0.128796047325705	0.000517854297526531	0.967761864861305	251	27281	164	144	110	79	55	22	39	29	14	8	5	0	24527	24547	24581	24612	24636	24669	2802	2812	2827	2833	2836	2841
SMOKING_DEPEND	50_60	UKBB	K11_DISORD_TEETH	1.57005201896919	1.37662477177884	-12.04040093949	-12.0268332688628	0.468499027054564	1.30472014879906	0.578328740170734	0.501028953088593	445.890282542461	509.602370555736	1.00040418270288	1.00055684461595	0.0066314021274491	0.00600340684281282	0.978457295387199	0.981171331983086	0.639563101033443	0.192235619002573	125	26053	95	79	64	45	34	16	7	6	2	2	2	1	23531	23547	23562	23581	23592	23610	2545	2546	2550	2550	2550	2551
SMOKING_DEPEND	50_60	UKBB	K11_DIVERTIC	1.18934999709275	0.900728401852632	0.515626811584504	1.43132531820211	1.15728224830291	0.54118301230088	0.204747735935269	0.171015211233217	0.252785000391362	0.269323672214997	0.354989577632117	1.00052112064104	6.29013754407597e-09	1.38709694658943e-07	0.0413718392437652	1.06940416254422e-07	0.00111394261147684	0.588575726795525	1392	22970	1216	1079	814	276	152	44	87	64	34	22	9	1	21158	21295	21560	22098	22222	22330	1901	1924	1954	1966	1979	1987
SMOKING_DEPEND	50_60	UKBB	K11_FISSANAL	1.42425337730289	1.28628913592179	1.11304543536587	1.629501801682	0.722995107849722	-11.0739304496853	0.708945959299593	0.501918326907831	0.578918951210152	0.501772934614979	0.708142514233797	372.701942294176	0.0445399842428975	0.0103848019454655	0.0545268609397129	0.00116428396070482	0.307266748782289	0.976296291431727	167	21432	96	107	100	77	70	40	9	10	8	6	2	0	19949	19938	19945	19968	19975	20005	1545	1544	1546	1548	1552	1554
SMOKING_DEPEND	50_60	UKBB	K11_FISTULA	0.948041822644972	1.06108101376734	0.690478835391034	1.24028349923347	0.322949250648606	-10.9779875610672	0.708089890787265	0.448344255106504	0.578182751505762	0.50096507515326	0.707663708865918	290.41216337197	0.180612302948822	0.0179491327719636	0.232390954499471	0.0132942359767178	0.64813128671444	0.969846024814918	174	27289	102	112	103	77	70	40	10	11	8	6	2	0	24451	24441	24450	24476	24483	24513	2900	2899	2902	2904	2908	2910
SMOKING_DEPEND	50_60	UKBB	K11_FUNCDYSP	1.26660441332316	1.90066218906729	1.16350898250664	0.604711171902973	1.39380994715099	0.574047791401546	0.501769131452097	0.2609738832866	0.409933267906442	0.578493129196286	0.409707439333547	1.00059796760382	0.011593644612899	3.26575604048549e-13	0.00453561313205058	0.295874510799333	0.000669034573625793	0.566167623906553	348	24176	236	224	192	166	124	48	27	25	11	8	7	1	22553	22565	22597	22623	22665	22741	1708	1710	1724	1727	1728	1734
SMOKING_DEPEND	50_60	UKBB	K11_GALLBILPANC	1.72357635464826	1.47194850270183	1.07642915426699	0.545664315992772	0.931553535194026	0.431424667221415	0.23176431479439	0.202337227859838	0.279007428600129	0.409350129707712	0.354732404370063	0.707692622443954	1.03182178854381e-13	3.47116528454799e-13	0.000114287655191895	0.182531328333731	0.00863760431547422	0.542112538692337	695	26605	490	422	326	259	180	80	58	42	23	12	9	2	24016	24084	24180	24247	24326	24426	2736	2752	2771	2782	2785	2792
SMOKING_DEPEND	50_60	UKBB	K11_GASTRODUOULC	2.30448741559665	1.61322327118903	1.83560548723116	2.1848088462228	1.82280521031512	-10.6309710861016	0.379991685873816	0.409815338569514	0.448662729774415	0.448677835916228	0.578395666343509	512.047701079941	1.32304466200564e-09	8.26910651735518e-05	4.28996179613578e-05	1.11916163620806e-06	0.00162442560195316	0.983435765184691	174	24201	124	109	73	54	37	14	18	14	10	6	3	0	22468	22483	22519	22538	22555	22578	1765	1769	1773	1777	1780	1783
SMOKING_DEPEND	50_60	UKBB	K11_GIBLEEDING	1.49969481052128	1.08084993274356	0.812569314011443	0.596137238986383	0.0841748776623411	0.424348079095388	0.269202708747388	0.244347825843465	0.317687258693059	0.409295259330872	0.578018143563678	1.00040158064326	2.53462214337632e-08	9.71563735188344e-06	0.0105347292515722	0.145255331216939	0.88421608519927	0.671436195393908	582	26945	412	378	314	241	154	58	42	32	16	8	3	1	24297	24331	24395	24468	24555	24651	2776	2786	2802	2810	2815	2817
SMOKING_DEPEND	50_60	UKBB	K11_GIDISEASES	1.24799719325161	0.861597615190623	0.479502945408633	1.05855381140415	0.720878177841865	0.445327208355626	0.124805927139052	0.110865124746967	0.145964473519309	0.135480456073497	0.159249257344553	0.270094437279268	1.53164421898856e-23	7.7510730172987e-15	0.00101958444905299	5.56955418715588e-15	5.99037749870276e-06	0.0991920292776867	6017	19532	4469	4108	3416	2239	1619	788	250	200	134	105	53	14	19468	19829	20521	21698	22318	23149	1362	1412	1478	1507	1559	1598
SMOKING_DEPEND	50_60	UKBB	K11_GULC	2.98029944625724	2.23889529357239	1.86689292967867	2.54587811070262	1.92876465510325	-10.1570698426749	0.355807181516521	0.409955030264335	0.578533286984925	0.50139537709169	0.70791676093489	510.456468597101	5.46805186070143e-17	4.72609306002657e-08	0.00125121146491079	3.82260644101566e-07	0.00643864135062688	0.984124729611926	109	24128	73	62	44	30	21	8	17	12	7	4	2	0	22420	22431	22449	22463	22472	22485	1727	1732	1737	1740	1742	1744
SMOKING_DEPEND	50_60	UKBB	K11_HERING	1.3346260239503	-0.209158030821835	0.0775735225788292	0.593336219293892	0.472482090499377	-0.557692901479083	0.28008453831467	0.448733120903765	0.448742315173019	0.409990817788943	0.448745546681112	1.00065839237591	1.88776086418504e-06	0.64113830363346	0.862754596597914	0.14784261857148	0.292388966641886	0.577304740424892	579	24736	416	365	286	220	152	86	27	17	14	11	6	1	22643	22694	22773	22839	22907	22973	2229	2239	2242	2245	2250	2255
SMOKING_DEPEND	50_60	UKBB	K11_HERNIA	1.11862019962182	0.785795099869474	0.625617030302225	0.734855494396239	0.289578621533281	0.130898830798162	0.198967624607101	0.176938498896704	0.21549434089254	0.23772723060113	0.317630441748322	0.500941392175338	1.8862630245931e-08	8.95153945437694e-06	0.00369404277389037	0.00199368858260993	0.36193503947814	0.793856787192962	1472	25593	1089	949	758	567	375	175	93	73	46	29	13	4	23394	23534	23725	23916	24108	24308	2489	2509	2536	2553	2569	2578
SMOKING_DEPEND	50_60	UKBB	K11_IBS	1.31609576310682	1.53745737276911	1.47465173028798	0.961678458394718	0.242985710568803	-0.105952664622108	0.502100153298087	0.318992550181556	0.33591369775408	0.449100945298175	0.578594856874117	1.0006286922341	0.00876255304984309	1.43753973887398e-06	1.13365252852959e-05	0.0322465147821124	0.674515919285257	0.9156727267379	391	21588	229	220	216	200	177	90	23	23	15	8	4	1	20134	20143	20147	20163	20186	20273	1593	1593	1601	1608	1612	1615
SMOKING_DEPEND	50_60	UKBB	K11_ILEUS	2.33954849104982	1.88643637610557	1.1196290149145	1.46081196405845	-11.5042483640045	-11.4624044823072	0.410464477234297	0.410153523167291	0.708174915087063	0.708158540842219	500.418252111948	933.811726823314	1.19977100920724e-08	4.23827247518351e-06	0.113876593173175	0.0391286107089345	0.9816588350914	0.990206327847188	157	21593	118	90	67	51	32	12	14	8	4	2	0	0	20019	20047	20070	20086	20105	20125	1599	1605	1609	1611	1613	1613
SMOKING_DEPEND	50_60	UKBB	K11_INTESTOTH	0.898659810243639	0.819009920527718	0.701244769343619	1.1306886890269	0.449002715448713	-0.537089684580775	0.152811873646175	0.11522963865307	0.140144822029531	0.159458894810299	0.225676990182547	0.57811027192614	4.0822783460872e-09	1.1805041777463e-12	5.62358362147814e-07	1.33353688221382e-12	0.0466370797752534	0.352866458824942	3625	24153	2847	2644	2158	1057	731	336	195	165	103	61	23	3	22540	22743	23229	24330	24656	25051	2196	2226	2288	2330	2368	2388
SMOKING_DEPEND	50_60	UKBB	K11_LIP_ORAL_MUCOSA	1.28538684770144	1.37529284624845	-11.5263501624364	1.94163997115393	0.251654718718174	2.38976303185984	0.578398620415933	0.409468743787277	307.595937234088	0.409362533181758	1.00042107721912	0.578322924899495	0.0262616844879324	0.000783029892556784	0.970108366606699	2.10491248117228e-06	0.801389839933137	3.59261492449531e-05	174	26080	127	112	84	63	43	17	12	11	7	9	3	3	23571	23586	23614	23635	23655	23681	2544	2545	2549	2547	2553	2553
SMOKING_DEPEND	50_60	UKBB	K11_LIVER	2.31673707716764	1.84120342035878	1.3100614579401	1.47284022713149	1.08960939238571	0.643202285048156	0.252181132683427	0.244426948642235	0.354780782777481	0.379135372873724	0.500833843631748	1.00044717092126	4.04709521572824e-20	4.96884054219635e-14	0.000221978083942761	0.000102441814633156	0.0295858883386187	0.520279390541056	313	27348	212	179	137	101	67	25	43	33	19	12	5	1	24573	24606	24648	24684	24718	24760	2833	2843	2857	2864	2871	2875
SMOKING_DEPEND	50_60	UKBB	K11_OESITIS	1.03699274990668	1.65454363081464	0.765830463580446	1.18306922911406	-11.5046770462019	1.29725703811786	0.578744653835735	0.31833596775469	0.578461855539532	0.578461970485725	360.584116899956	1.00058860961609	0.0731655406756628	2.02012343730128e-07	0.185533494569747	0.0408353477290313	0.974547278695047	0.194805377058981	258	24236	206	174	133	94	53	20	16	14	5	4	1	1	22515	22547	22588	22627	22668	22701	1757	1759	1768	1769	1772	1772
SMOKING_DEPEND	50_60	UKBB	K11_OESITIS_ADVERSE	0.64978526192607	1.26716926048054	0.388656960134467	0.797912101051427	-12.0246595780107	0.91849757967065	0.578211518325255	0.317537851058427	0.578035585059321	0.57803519291885	388.042230875591	1.00036504358224	0.261104370598585	6.59039797090091e-05	0.5013446818459	0.167467608405214	0.975279095453314	0.358533844848935	258	27222	206	174	133	94	53	20	16	14	5	4	1	1	24441	24473	24514	24553	24594	24627	2817	2819	2828	2829	2832	2832
SMOKING_DEPEND	50_60	UKBB	K11_OESSTODUO	2.01699763219147	1.50880411962311	1.17393013362529	1.44110742261826	0.866632951793187	1.21099753124204	0.143141083095327	0.137658881778894	0.185438731556565	0.191768893298909	0.269014095046694	0.379141734508518	4.31552913584831e-45	5.92003035250376e-28	2.4428054329492e-10	5.69922243773925e-14	0.0012751477185063	0.00140291977986592	1556	25414	1116	994	775	567	391	148	154	113	63	42	18	7	23565	23687	23906	24114	24290	24533	2135	2176	2226	2247	2271	2282
SMOKING_DEPEND	50_60	UKBB	K11_ORAL	1.13102642682054	1.29519341131874	0.0373311529982231	1.47866239617447	0.737332679319715	1.1430184193886	0.269271685818573	0.185063526889299	0.379149828098286	0.210793370560982	0.290120943351549	0.334584936141376	2.66541585645129e-05	2.58454935368837e-12	0.921566905366865	2.30363606679146e-12	0.0110388501461596	0.000634950658211443	953	26499	623	560	470	374	302	157	63	58	37	40	20	9	24066	24129	24219	24315	24387	24532	2700	2705	2726	2723	2743	2754
SMOKING_DEPEND	50_60	UKBB	K11_OTHANRECT	1.26660547711016	1.04729781585523	1.37635737318318	1.17148542725961	0.425609897132604	-12.180964254589	0.261861574853189	0.207801573974216	0.203477868766651	0.291003807382888	0.409720038431779	328.57132701166	1.31861433814191e-06	4.6579081408577e-07	1.34082509608758e-11	5.68132101049611e-05	0.298906025391131	0.970427189710058	982	22056	726	681	565	324	237	124	64	54	38	17	6	0	20532	20577	20693	20934	21021	21134	1716	1726	1742	1763	1774	1780
SMOKING_DEPEND	50_60	UKBB	K11_OTHDIG	1.36125097068434	1.14651753255225	0.606901982631604	0.513293171805121	0.0888776614522828	1.37373201664054	0.260128950138531	0.215228908664615	0.317653352277837	0.379060250598631	0.500771813173687	0.500823434484933	1.66794014053496e-07	9.98656894631739e-08	0.0560586410247646	0.175698007849151	0.859130306939145	0.0060890557105393	719	27062	504	456	380	301	202	81	49	38	17	11	6	4	24404	24452	24528	24607	24706	24827	2824	2835	2856	2862	2867	2869
SMOKING_DEPEND	50_60	UKBB	K11_OTHDISDIG	1.48386250727474	1.06990521130062	0.79742992781015	0.580970199389337	0.0673287844721619	0.42235409959537	0.269192837542102	0.244344198789866	0.317674223813618	0.409289772907409	0.57801408608628	1.00040103632705	3.54243133999668e-08	1.19399953475666e-05	0.0120658399266138	0.155765136858491	0.907269799980536	0.672890143890971	588	26952	417	381	317	244	156	58	42	32	16	8	3	1	24302	24338	24402	24475	24563	24661	2779	2789	2805	2813	2818	2820
SMOKING_DEPEND	50_60	UKBB	K11_OTHDISOES	2.93016337363472	1.75949679921985	1.88534266014813	1.52019444008386	0.924734385597155	3.28527405236165	0.318825924261133	0.448933064180619	0.501566647680344	0.708210822797008	1.00056482675581	1.00178604162446	3.91091198604303e-20	8.88119025358742e-05	0.000170656875697463	0.0318308684261004	0.355375758664533	0.00104021849159822	133	24224	100	75	56	40	26	4	20	11	8	4	2	1	22484	22509	22528	22544	22558	22580	1753	1762	1765	1769	1771	1772
SMOKING_DEPEND	50_60	UKBB	K11_OTHDISSTOMDUOD	1.74892145045497	2.20892730751908	0.64997464180276	-11.5447709979953	0.81279954526049	-11.5994119045907	0.448888815770974	0.279758464106648	0.707978798803704	424.601416214562	1.00066989021702	858.990920792383	9.77488867888393e-05	2.8837273860506e-15	0.358581815941664	0.978308457419326	0.416645083188388	0.989226067250273	221	24308	174	144	110	63	36	14	16	14	2	0	1	0	22560	22590	22624	22671	22698	22720	1779	1781	1793	1795	1794	1795
SMOKING_DEPEND	50_60	UKBB	K11_OTHFUNC	1.95690042377174	1.71809942384647	1.66021308021384	1.10447851103878	-0.663247396271069	1.17988963641294	0.270399086060833	0.22680843739503	0.270012485231288	0.410038245419215	1.00062467031981	0.708001431838438	4.58440180665879e-13	3.58816625161114e-14	7.8143720524148e-10	0.00706851999812298	0.50743729573191	0.0956123924318535	539	21971	379	335	266	202	142	54	48	38	21	8	2	2	20306	20350	20419	20483	20543	20631	1777	1787	1804	1817	1823	1823
SMOKING_DEPEND	50_60	UKBB	K11_OTHGASTR	2.16975355299517	1.76171695754069	1.51027966231991	1.19886100903674	1.37147795318808	1.98599361974758	0.192575177854141	0.180210632780156	0.23828677882335	0.335153254806359	0.317845995436833	0.409428197811946	1.90864523031784e-29	1.42914353228897e-22	2.32652396037241e-10	0.000347489526279287	1.59665462916127e-05	1.23056419293266e-06	758	24773	552	482	366	244	160	54	80	59	36	23	16	6	22964	23034	23150	23272	23356	23462	1935	1956	1979	1992	1999	2009
SMOKING_DEPEND	50_60	UKBB	K11_OTHINT	1.43212242125136	1.19388704594989	1.23926752693722	1.62132347578503	0.891404313117911	-11.4767439239838	0.228497704514235	0.187066882709667	0.216773448236777	0.279525448087224	0.448411072388785	390.250509869768	3.66756043089196e-10	1.74630130434287e-10	1.08498455305765e-08	6.6207655774699e-09	0.0468207914991669	0.976538667410962	927	22377	753	676	537	213	129	47	79	64	35	17	5	0	20672	20749	20888	21212	21296	21378	1800	1815	1844	1862	1874	1879
SMOKING_DEPEND	50_60	UKBB	K11_OTHPERITON	1.25415450722236	0.697952399948625	1.056011345067	0.443656472374449	-10.3757993147622	2.4662634509173	0.578259785999026	0.578137655791218	0.578113559958659	1.0004725192564	262.113587592161	1.00089847563928	0.030094629295763	0.227338733510761	0.0677523556350025	0.657442493554419	0.968423886109582	0.0137377113745678	159	27302	131	107	80	46	29	7	6	4	4	2	1	1	24449	24473	24500	24534	24551	24573	2875	2877	2877	2879	2880	2880
SMOKING_DEPEND	50_60	UKBB	K11_PERITON	1.81736229109819	0.861577484256736	0.904701162360116	0.321485484851095	-11.3854712208192	2.1398503560136	0.409560409038263	0.500923178824107	0.578108573894586	1.00047429486174	396.825125133732	1.00092114666811	9.10737534186685e-06	0.0854362095275889	0.117598629128359	0.747957991685003	0.977110709672581	0.0325263983066174	185	27333	150	122	92	53	35	9	10	5	4	2	1	1	24465	24493	24523	24562	24580	24606	2893	2898	2899	2901	2902	2902
SMOKING_DEPEND	50_60	UKBB	K11_PULPITIS_1	1.18375727624516	0.516379561724262	1.6053401314871	1.62945116341757	0.597686832080609	0.745728744391469	0.578316479864373	0.578157799623014	0.354831292840158	0.379199450280943	0.578027101136584	0.707644607918866	0.0406676878311191	0.37177877353297	6.06143646059758e-06	1.73061124264342e-05	0.301130655910927	0.291966173869645	205	27223	119	114	101	91	78	43	17	16	16	11	4	2	24431	24436	24449	24459	24472	24507	2861	2862	2862	2867	2874	2876
SMOKING_DEPEND	50_60	UKBB	K11_PULPITIS_2	1.11556849629368	0.609938085640017	0.785088516877374	1.62644004971183	0.564415473139008	-0.382613517915359	0.409575586457123	0.379125280477172	0.379121905245851	0.279040115107303	0.448101181532485	1.0003846445207	0.00645515507853399	0.107659311030978	0.0383767811605249	5.58621035590404e-09	0.207823985473116	0.702115443642419	412	27077	260	246	208	170	141	77	26	24	19	18	6	1	24384	24398	24436	24474	24503	24567	2819	2821	2826	2827	2839	2844
SMOKING_DEPEND	50_60	UKBB	K11_PULPITIS_2_ONLYAVO	1.23680811645048	0.58428040870356	-0.539745566914086	1.51621425002045	0.353155380782514	-11.0443505444919	0.501033440953611	0.500811995348484	1.00042134510749	0.409387786896863	0.707656533018223	327.696049491678	0.0135675304658867	0.243345212866019	0.58952931223593	0.000212549780536823	0.617744769626849	0.973113960912595	227	27390	153	141	113	86	71	38	11	9	5	7	2	0	24559	24571	24599	24626	24641	24674	2894	2896	2900	2898	2903	2905
SMOKING_DEPEND	50_60	UKBB	K11_PULPITIS_4	1.18375727624516	0.516379561724262	1.6053401314871	1.62945116341757	0.597686832080609	0.745728744391469	0.578316479864373	0.578157799623014	0.354831292840158	0.379199450280943	0.578027101136584	0.707644607918866	0.0406676878311191	0.37177877353297	6.06143646059758e-06	1.73061124264342e-05	0.301130655910927	0.291966173869645	205	27223	119	114	101	91	78	43	17	16	16	11	4	2	24431	24436	24449	24459	24472	24507	2861	2862	2862	2867	2874	2876
SMOKING_DEPEND	50_60	UKBB	K11_PULP_PERIAPICAL	1.2896354457269	0.621221456607747	1.71305958090589	1.7342806781117	0.695898007242412	0.834570356841952	0.57845917911488	0.578270728299377	0.355010544101934	0.379373375403576	0.578120744407148	0.707718837270269	0.0257851703359701	0.282699702154159	1.39738947296619e-06	4.84395843591589e-06	0.22869614422867	0.238302625113567	205	26054	119	114	101	91	78	43	17	16	16	11	4	2	23571	23576	23589	23599	23612	23647	2552	2553	2553	2558	2565	2567
SMOKING_DEPEND	50_60	UKBB	K11_PULP_PERIAPICAL_INCLAVO	1.18375727624516	0.516379561724262	1.6053401314871	1.62945116341757	0.597686832080609	0.745728744391469	0.578316479864373	0.578157799623014	0.354831292840158	0.379199450280943	0.578027101136584	0.707644607918866	0.0406676878311191	0.37177877353297	6.06143646059758e-06	1.73061124264342e-05	0.301130655910927	0.291966173869645	205	27223	119	114	101	91	78	43	17	16	16	11	4	2	24431	24436	24449	24459	24472	24507	2861	2862	2862	2867	2874	2876
SMOKING_DEPEND	50_60	UKBB	K11_STRICTURE	1.95719321958416	1.51259622326521	0.750329268955558	1.0735824622812	-11.4295842129109	-11.3912396592298	0.409487721957214	0.409313522492405	0.707705507844009	0.707691876899759	397.679913750592	747.787814829634	1.7563212568767e-06	0.000219500700810842	0.289040838289238	0.129261730471458	0.977071425708265	0.987846094081004	157	27440	118	90	67	51	32	12	14	8	4	2	0	0	24560	24588	24611	24627	24646	24666	2905	2911	2915	2917	2919	2919
SMOKING_DEPEND	50_60	UKBB	K11_UMBHER	1.6996253967075	0.0869521971611083	0.59825219950338	0.357874792067478	0.56506454292924	0.572370231438871	0.449168495040251	0.708084534381245	0.578480055785234	0.707934892546417	0.707903006919358	1.00071632681362	0.000154366762836431	0.902266127002056	0.301052268298685	0.613194105911651	0.424741026144717	0.567348721119228	200	24328	136	130	119	98	63	32	9	6	6	3	3	1	22206	22212	22223	22244	22279	22310	2177	2180	2180	2183	2183	2185
SMOKING_DEPEND	50_60	UKBB	K11_VENTHER	2.06491143370857	1.46376289247042	-12.5453284411989	1.73562818930658	1.10811465776472	-12.5403477687806	0.448751974588698	0.448512784161493	537.249425544913	0.501108887722302	0.707910763904019	874.896293499234	4.19552426760481e-06	0.0011000932407791	0.981370265273882	0.000533048077737701	0.117505320049733	0.988563893408548	139	24326	94	86	77	59	41	21	12	7	2	5	2	0	22178	22186	22195	22213	22231	22251	2181	2186	2191	2188	2191	2193
SMOKING_DEPEND	50_60	UKBB	KNEE_ARTHROSIS	0.455431701525098	0.837797908479248	1.09159618343713	1.01195320387476	0.0530966961944377	-12.1362731571731	0.409752264578818	0.252108319544449	0.252183018624243	0.303354446161814	0.50099371661804	340.401513989829	0.266361526929337	0.000890017912561061	1.5006892244996e-05	0.00085030690901725	0.915596031673898	0.97155919255181	781	24669	585	517	418	306	222	97	39	37	28	15	4	0	22681	22749	22848	22960	23044	23169	2145	2147	2156	2169	2180	2184
SMOKING_DEPEND	50_60	UKBB	KRA_PSY_ANXIETY	3.11522628808866	2.88750882950528	2.63910181907532	2.46587666656283	1.96908957120375	1.03657474267577	0.245474412784964	0.20692117304215	0.26021654532567	0.302939769003323	0.409111607499832	1.00034485962611	6.66428651016046e-37	2.94819378947776e-44	3.59863050980859e-24	3.95850053880846e-16	1.4861689389098e-06	0.300100734168142	173	27334	72	67	61	56	42	19	59	47	30	17	6	1	24604	24609	24615	24620	24634	24657	2772	2784	2801	2814	2825	2830
SMOKING_DEPEND	50_60	UKBB	KRA_PSY_ANXIETY_EXMORE	4.90226355746998	4.72052530952788	4.49648518825165	4.35120974412231	3.85679915987188	3.0053726409867	0.260857909816778	0.222509320134327	0.272284138538909	0.311836126730143	0.414607721123377	1.00263199165974	8.64117161017614e-79	6.9492584944542e-100	2.91210627716593e-61	2.99478921001464e-44	1.37459317202703e-20	0.00272218781835384	173	24589	72	67	61	56	42	19	59	47	30	17	6	1	24294	24299	24305	24310	24324	24347	337	349	366	379	390	395
SMOKING_DEPEND	50_60	UKBB	KRA_PSY_MOOD	3.37524969826506	3.70795100796236	3.75438217444261	2.57419804214196	3.32497621098512	3.59948244383781	0.253278764273774	0.170649582152961	0.207183651062895	0.409769342701831	0.303640131655341	0.409643418906336	1.62937034596399e-40	1.10467050022149e-104	2.17465790850819e-73	3.34103012823379e-10	6.61661032796008e-28	1.537879887837e-18	151	26887	39	38	31	28	17	9	73	64	35	19	17	6	24605	24606	24613	24616	24627	24635	2321	2330	2359	2375	2377	2388
SMOKING_DEPEND	50_60	UKBB	KRA_PSY_MOOD_EXMORE	5.27236310141346	5.64873630152389	5.6812749188813	4.45851515159053	5.1792974310664	5.48388274586285	0.270893670108291	0.192990737747264	0.225543795331871	0.419141325378326	0.316459620512973	0.418042986819984	2.26810416399954e-84	2.53858507405915e-188	5.25635802346318e-140	1.99922607941396e-26	3.32423392624748e-60	2.59740677767599e-39	151	24491	39	38	31	28	17	9	73	64	35	19	17	6	24262	24263	24270	24273	24284	24292	268	277	306	322	324	335
SMOKING_DEPEND	50_60	UKBB	L12_ABSCESS_CUT	2.18101492343788	1.88342091601904	0.847622728011512	1.06860303048998	0.19578155289354	0.849044136134987	0.44901845781385	0.379689213935671	0.707982110788051	0.707907986455605	1.00041374458625	1.00053983159072	1.19000486172774e-06	7.03381168950889e-07	0.231213999686926	0.131165310907148	0.84484452819416	0.39611167615946	126	25505	80	69	60	52	41	19	16	13	6	4	2	1	23058	23069	23078	23086	23097	23119	2477	2480	2487	2489	2491	2492
SMOKING_DEPEND	50_60	UKBB	L12_ATOPIC	0.769777027991993	0.711179136077244	0.778289737394956	0.183373039028203	0.892552226152831	-11.9820230918357	0.708007380415785	0.501051123936143	0.500992061585369	0.707803905856074	0.448161500842596	369.902540881956	0.276928833004742	0.155789893156772	0.120304410778665	0.795578744706984	0.0464164871517867	0.974159140420453	229	25804	136	138	128	118	100	63	13	12	10	7	5	0	23226	23224	23234	23244	23262	23299	2658	2659	2661	2664	2666	2671
SMOKING_DEPEND	50_60	UKBB	L12_ATROPHICSKIN	0.961645026873022	0.345758061985417	1.28789006321706	0.19345243458505	-11.8614993661288	-11.8375083441328	0.707970863703186	0.707891723840914	0.501017050924779	1.00061727167944	408.415123858869	659.949717676214	0.174364835381774	0.625242788378225	0.0101536768698681	0.846698108746997	0.976830493384772	0.985689123800947	172	24677	122	113	91	74	53	27	7	5	5	1	0	0	22303	22312	22334	22351	22372	22398	2417	2419	2419	2423	2424	2424
SMOKING_DEPEND	50_60	UKBB	L12_CELLULITIS	1.29096486510964	0.76616506522066	0.531195860469474	0.13162669519385	-0.360890646428724	0.19194342219354	0.290606633707383	0.269183148004057	0.317865333763429	0.409466681565797	0.50084855251047	0.578026253620631	8.89980546719644e-06	0.00442361438161783	0.0946950304761844	0.747862679415063	0.471181238219473	0.739838696216871	749	25882	483	464	421	375	308	135	40	31	20	11	7	3	23514	23533	23576	23622	23689	23862	2594	2603	2614	2623	2627	2631
SMOKING_DEPEND	50_60	UKBB	L12_DERMATITISECZEMA	1.06593966162852	0.748177663142438	0.471800464032182	0.413561581333209	0.64350357092068	0.351405071543133	0.318070799167871	0.259988463945371	0.317608896493699	0.354791719278875	0.302831502886337	0.500813587267733	0.000804431684262482	0.00400542621930155	0.137417717292579	0.243757563797991	0.0335902977772707	0.48288598037174	750	26126	481	482	417	355	287	152	41	33	27	23	15	4	23607	23606	23671	23733	23801	23936	2747	2755	2761	2765	2773	2784
SMOKING_DEPEND	50_60	UKBB	L12_DISORDSKINAPPENDIX	0.646313826867346	0.977147760928226	0.544378804890046	0.523236185657909	0.0496874188100209	0.458738542609509	0.379493616559644	0.231532010747943	0.303062533002967	0.317655132730857	0.379058179640712	0.448065092372576	0.0885502195266196	2.43915654168682e-05	0.0724533339723722	0.0995204038817244	0.895711036008806	0.305919732907024	823	26030	520	493	435	408	333	173	40	39	26	19	11	5	23584	23611	23669	23696	23771	23931	2709	2710	2723	2730	2738	2744
SMOKING_DEPEND	50_60	UKBB	L12_FOLLICULARCYST	1.03700520566666	0.962560367914672	0.902997965232054	0.64405967129979	-0.0107123568796552	0.684654994232204	0.448558300486794	0.334785466943214	0.379256252071636	0.448259335393977	0.578036359693225	0.577998270892271	0.0207852505747768	0.00403828212058652	0.0172670925591238	0.150774413071126	0.985214191472803	0.236204216135555	378	25860	246	231	193	180	146	74	22	18	13	8	5	3	23292	23307	23345	23358	23392	23464	2678	2682	2687	2692	2695	2697
SMOKING_DEPEND	50_60	UKBB	L12_HYPERTROPHICSKIN	-11.9832750477256	1.06896690779586	0.344835258655309	1.13230323916813	-0.284522619031285	-12.0339493923917	518.410503918038	0.501391094544277	0.707940565587774	0.501027283899948	1.00045485554103	521.011157260599	0.981558207873024	0.0330066671491374	0.626190059781135	0.0238235329796437	0.776109022695382	0.981572661866021	159	24645	99	103	103	93	74	32	10	11	7	5	1	0	22287	22283	22283	22293	22312	22354	2408	2407	2411	2413	2417	2418
SMOKING_DEPEND	50_60	UKBB	L12_INFECT_SKIN	1.36715649264552	0.912753167500258	0.665204028465992	0.0870652079959109	-0.0350443381649226	0.190296443389215	0.220674084030726	0.198648168503681	0.237825190270685	0.334789855862924	0.334550216221157	0.448042174008488	5.81501219776874e-10	4.33116815220558e-06	0.0051574853894121	0.794818049335654	0.916573704370187	0.671034340189488	1201	26073	765	729	653	587	485	232	70	56	36	20	14	5	23789	23825	23901	23967	24069	24322	2650	2664	2684	2700	2706	2715
SMOKING_DEPEND	50_60	UKBB	L12_INFECT_SKIN_NAS	1.30546611366209	1.05110742409781	0.918382947375553	0.936043481154467	0.41058028193713	-11.9959598584845	0.409660999935989	0.334841558778328	0.379296967294435	0.409567758500113	0.500961742070068	378.384830645876	0.0014390667744013	0.00169456746409365	0.0154660955541112	0.0222869059261046	0.412453236938807	0.974708848540127	382	25620	239	225	206	179	148	79	21	17	14	9	4	0	23235	23249	23268	23295	23326	23395	2507	2511	2514	2519	2524	2528
SMOKING_DEPEND	50_60	UKBB	L12_INFECT_SKIN_OTHER	1.30546611366209	1.05110742409781	0.918382947375553	0.936043481154467	0.41058028193713	-11.9959598584845	0.409660999935989	0.334841558778328	0.379296967294435	0.409567758500113	0.500961742070068	378.384830645876	0.0014390667744013	0.00169456746409365	0.0154660955541112	0.0222869059261046	0.412453236938807	0.974708848540127	382	25620	239	225	206	179	148	79	21	17	14	9	4	0	23235	23249	23268	23295	23326	23395	2507	2511	2514	2519	2524	2528
SMOKING_DEPEND	50_60	UKBB	L12_NAILDIS	0.703788421511258	1.32067309814661	0.122199171829574	0.572866090408346	0.558701766620716	0.942732203704615	0.708006963247467	0.379347055654576	0.707773888330732	0.578123455990095	0.578142959470312	0.707718658977984	0.320202582829759	0.000498729994181366	0.86292431528148	0.321731407019544	0.33385755184795	0.182836532888674	218	25735	137	124	116	111	85	45	14	15	9	8	5	2	23160	23173	23181	23186	23212	23252	2642	2641	2647	2648	2651	2654
SMOKING_DEPEND	50_60	UKBB	L12_NONIONRADISKIN	0.159736172219567	0.558437409531039	0.479910129967245	0.0734999597370627	-0.211835219358626	-11.0045008152908	0.578125882452037	0.354672587075568	0.409182633900596	0.578013559324423	0.707567592230001	266.862158491099	0.782317668007271	0.115368370657258	0.240855690971431	0.898814098435549	0.764646202633852	0.967107237865423	413	27032	325	276	227	171	117	39	18	16	11	5	2	0	24225	24274	24323	24379	24433	24511	2877	2879	2884	2890	2893	2895
SMOKING_DEPEND	50_60	UKBB	L12_OTHERDISSKINANDSUBCUTIS	0.992548067097973	-0.640730593902448	0.386994385778548	0.71323645411028	1.34845133224595	0.571937929577553	0.5783610214544	1.00049566755606	0.70784182342425	0.70781600537075	0.500873595106543	1.00040962845909	0.0861365533595835	0.521904028233753	0.5845680984745	0.313618678698748	0.00709826023987876	0.567522697914702	213	24831	161	137	96	73	51	29	8	7	6	7	5	1	22417	22441	22482	22505	22527	22549	2458	2459	2460	2459	2461	2465
SMOKING_DEPEND	50_60	UKBB	L12_OTHERSKINSUBCUTIS	0.470498194790764	0.529468023712599	0.628691353798695	0.786491423999034	0.370489649628741	-0.595640763983931	0.279189056438395	0.198363280853019	0.206276939247464	0.215214248472218	0.268690479442856	0.707624592559651	0.0919439141692151	0.00760358653665536	0.00230521443497933	0.000257725884280798	0.167934370763625	0.399929674245672	1588	25585	1140	1030	874	694	506	220	75	71	54	37	16	2	23312	23422	23578	23758	23946	24232	2646	2650	2667	2684	2705	2719
SMOKING_DEPEND	50_60	UKBB	L12_OTHPIGMENTATION	-11.9364511624692	-0.030663968890878	0.0711942741815226	1.03414106048852	-11.9414737787199	-11.9785991240834	530.337317953469	1.00051754033995	1.00048796372468	0.707833488417464	469.995418410706	609.883276092145	0.982043303889936	0.975550176106429	0.943270773474336	0.144016862803311	0.979729818279451	0.984329911602307	129	24660	87	73	68	58	43	26	3	3	2	2	0	0	22291	22305	22310	22320	22335	22352	2408	2408	2409	2409	2411	2411
SMOKING_DEPEND	50_60	UKBB	L12_PAPULOSQUAMOUS	0.997071047992388	0.381445120824194	1.61776140495123	1.13476860358169	0.446500156879301	-11.0794611562556	0.501070761082715	0.500957726615149	0.278869391688773	0.409321558987345	0.578110817559712	272.487918753981	0.0466040764282461	0.446399226660173	6.58641381481527e-09	0.00556590191948713	0.439910982580445	0.967566651047424	303	26785	196	180	162	130	106	54	20	18	19	8	3	0	24062	24078	24096	24128	24152	24204	2810	2812	2811	2822	2827	2830
SMOKING_DEPEND	50_60	UKBB	L12_PRURITUS	1.24588938856367	1.18924496696712	0.682807592771227	0.800670967994481	0.462081146285819	1.08652256803342	0.501282031954052	0.354899164569658	0.500927044537541	0.500888978222822	0.578070260734393	0.707733148548609	0.0129403743739679	0.000805384383545696	0.172854810000204	0.109931773690671	0.424086808816026	0.124731017210911	253	25836	161	165	132	124	101	45	18	17	12	9	5	2	23234	23230	23263	23271	23294	23350	2676	2677	2682	2685	2689	2692
SMOKING_DEPEND	50_60	UKBB	L12_PSORIASIS	1.1310611259207	0.127536114589863	1.87976278927131	1.58557702308465	0.495941226813561	-10.4597360331439	0.578299740764851	0.707803019796068	0.302903181090448	0.409367628091262	0.707775244019052	256.496389568471	0.0504841354159161	0.857006638032766	5.44122355469381e-10	0.000107400178700213	0.483487510354683	0.967471864171513	199	26748	124	111	102	83	68	32	15	14	17	8	2	0	24002	24015	24024	24043	24058	24094	2806	2807	2804	2813	2819	2821
SMOKING_DEPEND	50_60	UKBB	L12_RADIATIONRELATEDSKIN	0.138329893493867	0.535338010113748	0.451135670400786	0.0353768429050428	-0.241805687012535	-11.0055415023429	0.578126717753995	0.354673997201935	0.409185122325177	0.578014279017508	0.707569310683485	259.716681509122	0.810894196204965	0.131201577088801	0.270234724121356	0.951196665671459	0.732545555464972	0.96619961291383	424	27040	333	282	234	177	120	41	18	16	11	5	2	0	24233	24284	24332	24389	24446	24525	2880	2882	2887	2893	2896	2898
SMOKING_DEPEND	50_60	UKBB	L12_ROSACEA	-11.9286782854367	0.312786770151958	-0.3032701213649	-0.0821057639931234	-11.9268629720926	-11.8695150689157	456.199038217291	0.707839203255705	1.00050147510809	1.00047984622447	396.754760650938	572.598936413207	0.979139316438574	0.658569109277738	0.76179984928573	0.934593924012471	0.976018367747514	0.983461679695674	163	25726	112	113	103	84	55	29	3	4	2	1	0	0	23138	23137	23147	23166	23195	23221	2636	2635	2637	2638	2639	2639
SMOKING_DEPEND	50_60	UKBB	L12_SCARCONDITIONS	1.50332441664057	-11.9321327738208	0.28669836999185	0.570275300885339	-11.8540218493183	-11.8310087949022	0.708039078823143	413.705700865168	1.00050534420509	1.0005473451608	531.135336153439	749.209464889755	0.0337352216070457	0.976990540123795	0.774454176077245	0.568702566872506	0.98219407514355	0.987400870668726	101	24654	72	70	62	50	32	19	3	1	2	1	0	0	22266	22268	22276	22288	22306	22319	2414	2416	2415	2416	2417	2417
SMOKING_DEPEND	50_60	UKBB	L12_SEBORRHOEIC	0.937559037877028	0.95599441519951	-0.434143112184582	-13.0255442952633	-13.0157792668627	0.221628010411818	0.707901953090705	0.500935669381466	1.00048562898854	578.221515448118	519.750987304054	1.00039649940386	0.185363814837128	0.0563372723051448	0.664337543993879	0.982027646013907	0.980021194317225	0.824671862501193	182	25798	110	108	110	96	85	44	7	5	1	1	1	1	23210	23212	23210	23224	23235	23276	2653	2655	2659	2659	2659	2659
SMOKING_DEPEND	50_60	UKBB	L12_SEBORRKERAT	0.31241534184448	0.528126910461233	0.703229397034332	0.390861064324981	0.169438684446695	-0.407143336288939	0.409575719223358	0.269000233110903	0.269021577393041	0.354836244045142	0.409213307191563	1.00039305837765	0.445595812518415	0.0496118638848151	0.00894822275655544	0.270668143456868	0.678830483764341	0.684020203773314	849	25036	631	572	484	378	271	98	38	37	27	15	7	1	22771	22830	22918	23024	23131	23304	2445	2446	2456	2468	2476	2482
SMOKING_DEPEND	50_60	UKBB	L12_SKINSUBCUTISNAS	1.07324292719717	-0.54387960003907	0.543030500118541	0.187474076676831	1.61436765101005	-11.0281226058934	0.578355650310187	1.00048757121949	0.707867580854037	1.00050930180226	0.500897560984844	348.016478783298	0.0634992043837179	0.586706745705073	0.443000831415788	0.851363765355207	0.00126877825452121	0.974720460412148	193	24819	148	126	85	62	41	25	7	5	4	5	4	0	22406	22428	22469	22492	22513	22529	2451	2453	2454	2453	2454	2458
SMOKING_DEPEND	50_60	UKBB	L12_SKIN_SUBCUTAN	1.1096450319045	0.798591986119711	0.568963869777865	0.276628225619508	0.0369369187928383	0.251389339312297	0.153563111637186	0.130631387355196	0.154540391436197	0.191930513706645	0.206530546363004	0.279086152405529	4.97475729022465e-13	9.75770201863625e-10	0.000231727989947097	0.149501747889591	0.858059549789963	0.367716517444047	3393	21547	2280	2139	1876	1603	1271	622	166	136	93	60	36	13	20428	20569	20832	21105	21437	22086	2066	2096	2139	2172	2196	2219
SMOKING_DEPEND	50_60	UKBB	L12_URTICARIAERYTHEMA	0.833516506645015	0.933063779554	0.840820537801407	-0.0136296769069871	-0.230677154741053	-0.117452134793672	0.578326636572577	0.409486490765604	0.4482910206927	0.707720372847364	0.707622204196684	1.00040169386902	0.149512484354753	0.0226897116630839	0.0607084180579672	0.984634840268977	0.744432570731326	0.906539142702942	292	27116	187	167	153	140	123	63	16	14	10	5	3	1	24325	24345	24359	24372	24389	24449	2880	2882	2886	2891	2893	2895
SMOKING_DEPEND	50_60	UKBB	M13_ARTHRITISNAS	2.49240088495655	2.25242623521488	1.91568397851121	1.57323990203921	0.291765869981088	1.70914675400448	0.232415689739938	0.207058751686729	0.29075148421612	0.448612957605611	1.00054416306535	1.000755881433	7.86232264665513e-27	1.46427960239445e-27	4.43594867597811e-11	0.000453362824721636	0.77058697887584	0.0876630990350949	349	22467	252	209	155	97	52	15	54	38	18	7	2	1	20663	20706	20760	20818	20863	20900	1847	1863	1883	1894	1899	1900
SMOKING_DEPEND	50_60	UKBB	M13_ARTHROPATHIES	1.2660102125659	1.04262077447598	1.13132650490166	0.664105586440229	0.0471051242665839	0.255439831067119	0.145573743531955	0.12127010321758	0.131004807682354	0.18849237759061	0.260035283578965	0.354862714369663	3.41695096596539e-18	8.14651653987056e-18	5.83362121487404e-18	0.000426290612380658	0.856250646412001	0.471631400781622	2918	24236	2101	1901	1525	1155	816	368	182	152	105	49	22	8	22645	22845	23221	23591	23930	24378	2226	2256	2303	2359	2386	2400
SMOKING_DEPEND	50_60	UKBB	M13_ARTHROSIS	1.17332406350231	1.11708195268463	1.3174099396004	0.878608216101732	0.302951859989152	0.0683913435722577	0.195524625586183	0.152480351742651	0.161403645156364	0.237937974943786	0.334755739269574	0.578186560356842	1.96224729582019e-09	2.36997457705868e-13	3.28958199389866e-16	0.000221978701343851	0.365468685356494	0.905841093624641	1667	23777	1271	1095	837	586	390	164	117	97	64	29	12	3	21935	22111	22369	22620	22816	23042	2121	2141	2174	2209	2226	2235
SMOKING_DEPEND	50_60	UKBB	M13_ARTHROSIS_INCLAVO	1.07006668911056	1.01758771773759	1.21844940114576	0.778948066943914	0.203694390586992	-0.0316096457117603	0.194976355208004	0.151896955451264	0.160833708077604	0.237549822280478	0.334505834529604	0.578037433986533	4.06080151538594e-08	2.09567072736263e-11	3.56829075988268e-14	0.00104141142742049	0.542563401702842	0.956389876457954	1667	26037	1271	1095	837	586	390	164	117	97	64	29	12	3	23772	23948	24206	24457	24653	24879	2544	2564	2597	2632	2649	2658
SMOKING_DEPEND	50_60	UKBB	M13_ARTHROSIS_KNEE	0.561746957195958	0.941770224220039	1.19537824600002	1.11499924255232	0.155862962537601	-12.1659530953121	0.410055027015366	0.252545087975255	0.252636908233135	0.303736685033689	0.501201209510644	363.289677124488	0.170708545215323	0.000192151792720843	2.22750729283818e-06	0.000241659771097813	0.755816720309614	0.973285197162712	781	22603	585	517	418	306	222	97	39	37	28	15	4	0	20975	21043	21142	21254	21338	21463	1785	1787	1796	1809	1820	1824
SMOKING_DEPEND	50_60	UKBB	M13_ARTHROSIS_OTH	1.78057515590868	1.59153064106549	1.79122243442821	0.661947948912919	1.15943899080145	1.15117814932712	0.245126872324142	0.206803802911409	0.231774125469493	0.501122117168322	0.448322121634528	0.707817721853153	3.76108014153193e-13	1.40558780425782e-14	1.08983162997838e-14	0.186524232730472	0.00970479403097687	0.103869574773717	565	22861	429	362	257	172	101	39	62	47	28	10	7	2	20944	21011	21116	21201	21272	21334	1991	2006	2025	2043	2046	2051
SMOKING_DEPEND	50_60	UKBB	M13_ARTHROSIS_POLY	1.8898355428647	2.20283300957155	1.32678245357986	1.61845642669941	-11.4336658128514	-11.548780922136	0.448975539285868	0.30366333711343	0.578578211152619	0.70818751238007	499.31215528714	742.634027100047	2.56257009911289e-05	4.04058168864325e-13	0.0218377961493296	0.0222923054290643	0.981730971037548	0.987592512238515	172	22157	134	107	77	43	27	12	21	16	5	2	0	0	20473	20500	20530	20564	20580	20595	1701	1706	1717	1720	1722	1722
SMOKING_DEPEND	50_60	UKBB	M13_ARTHTROSIS_COX	1.48099730613231	1.51281733781151	1.31769114184155	1.50477209882471	0.646902639899035	0.978316558038106	0.379905223731256	0.290852066785841	0.379712651659963	0.409837170950141	0.708013337837088	1.00074078104712	9.68569147152653e-05	1.97868299856253e-07	0.000520008243056895	0.000241004642017436	0.360881294335621	0.328275969503714	366	22469	285	231	170	117	67	27	31	25	15	9	3	1	20775	20829	20890	20943	20993	21033	1744	1750	1760	1766	1772	1774
SMOKING_DEPEND	50_60	UKBB	M13_CERVICDISC	2.81828942700344	1.97630519931066	2.01584200946182	-12.18447918746	-12.1902146426337	-12.1752750587299	0.410335205514022	0.448863993191574	0.501510300624935	650.336840492003	647.325986357405	883.984084025985	6.49890861555634e-12	1.06811296633781e-05	5.83112420180513e-05	0.985051993852141	0.984975407426347	0.989010936919284	105	23128	61	62	53	48	32	17	13	8	4	0	0	0	21254	21253	21262	21267	21283	21298	1905	1910	1914	1918	1918	1918
SMOKING_DEPEND	50_60	UKBB	M13_CHRONDROPATHIES	1.34733374182983	1.3390732881722	0.921231011539181	-12.0191129705368	0.304100645051421	-12.0027518572906	0.708001904573937	0.500857923130262	0.707762622407185	496.19327405732	1.00051280896567	689.906604015276	0.0570394177972662	0.00750510373328661	0.193049689064937	0.980675016227802	0.761169961553448	0.98611938595008	108	27276	69	68	56	47	36	22	7	6	3	1	1	0	24425	24426	24438	24447	24458	24472	2883	2884	2887	2889	2889	2890
SMOKING_DEPEND	50_60	UKBB	M13_DEFORMDORSO	2.10509951915939	2.12866185798736	1.57065359481636	1.86201266218208	1.34762772576807	-8.51316521640741	0.501603325154637	0.379696851104128	0.578331681953919	0.708002555827149	1.00054296690333	341.462286086828	2.70782632493736e-05	2.06800071743647e-08	0.00661087971581101	0.00853969515234176	0.178013599342353	0.980109605804305	108	23209	83	67	50	29	14	5	16	13	6	3	1	0	21274	21290	21307	21328	21343	21352	1944	1947	1954	1957	1959	1960
SMOKING_DEPEND	50_60	UKBB	M13_DORSALGIA	1.82397796054032	1.9463388450851	1.8127131278268	1.04506957926058	1.7755860851569	1.44249335508259	0.252962791567613	0.183110918590929	0.211337599398292	0.355185922686163	0.26011859296393	0.500965333031432	5.57633858239082e-13	2.17766646344206e-26	9.7097558346239e-18	0.00325766261417312	8.72761886871603e-12	0.00398397890272521	607	23601	401	348	290	224	154	59	74	60	43	24	19	4	21588	21641	21699	21765	21835	21930	2145	2159	2176	2195	2200	2215
SMOKING_DEPEND	50_60	UKBB	M13_DORSALGIANAS	2.21312518705977	2.14681007948071	2.71617886268758	0.513118366949139	0.552964481506046	1.49688517577848	0.380010273289566	0.303532337721422	0.279620907839825	1.0006602467033	1.00062323378275	1.00055880515039	5.75050595148318e-09	1.51886724829245e-12	2.6335751239638e-22	0.608105357352716	0.580523596016217	0.134640840829435	181	23281	122	98	73	54	40	15	29	23	15	3	2	1	21309	21333	21358	21377	21391	21416	2002	2008	2016	2028	2029	2030
SMOKING_DEPEND	50_60	UKBB	M13_DORSOPATHY	1.15915078259339	1.19638229124137	1.1569873226267	0.508212527541074	0.398660657230837	0.604219377833137	0.19956170128033	0.144119281593531	0.154327625079299	0.231734163926885	0.237671805670477	0.317663038742091	6.30413665612636e-09	1.02948828494438e-16	6.53171896524485e-14	0.0283013150231699	0.093472536088943	0.0571611636968948	1944	24202	1283	1184	1057	893	700	339	126	110	75	42	28	10	22478	22577	22704	22868	23061	23422	2259	2275	2310	2343	2357	2375
SMOKING_DEPEND	50_60	UKBB	M13_DORSOPATHYOTH	1.36245218421883	1.22628839180885	1.19247535611935	0.289474552891351	0.671757472984962	0.73496411533402	0.199742532448781	0.15642684738492	0.165726256819398	0.279343095056115	0.225785168927891	0.317742076548363	9.03825694656933e-12	4.52801933834325e-15	6.22541023108729e-13	0.300076725811063	0.00292791502669029	0.0207180208880594	1658	23955	1075	991	902	776	602	298	108	92	65	38	30	10	22241	22325	22414	22540	22714	23018	2189	2205	2232	2259	2267	2287
SMOKING_DEPEND	50_60	UKBB	M13_DUPUTRYEN	1.08794715136671	0.503452528457229	-12.7024250797862	-12.6677525319441	-12.7596012396309	1.98600395595369	0.708168896921895	0.707978091850219	632.794809615013	824.870809145455	956.400828509972	1.00079113529329	0.124469224568988	0.477014124066801	0.983984716539198	0.987747163834664	0.989355522782444	0.0472074788657607	105	23083	92	79	56	32	16	6	4	2	1	1	1	1	21066	21079	21102	21126	21142	21152	2026	2028	2029	2029	2029	2029
SMOKING_DEPEND	50_60	UKBB	M13_FIBROBLASTIC	0.621788657091468	0.800361961352011	0.337832957131507	0.60706134318832	-0.0252785917790082	0.256113190188951	0.409934316484323	0.269494343743391	0.355143018742538	0.355135571187728	0.501007586801217	0.707795102696494	0.12931701094982	0.00297930133564392	0.341472965563832	0.0873807392717121	0.959759404523413	0.717466731239687	706	23290	498	466	433	344	246	100	31	26	19	14	6	2	21409	21441	21474	21563	21661	21807	2058	2063	2070	2075	2083	2087
SMOKING_DEPEND	50_60	UKBB	M13_GANGLION	0.683960052024209	-11.9017284299055	0.966792367750075	1.09372466530662	0.384720637913363	-12.0101292227079	1.00080652021238	393.810871941473	0.708149711478791	0.708079688208068	1.00064808678415	659.578834717834	0.494348517351411	0.975890051161621	0.172178492799518	0.122434576648129	0.700629039853292	0.985472294345381	134	22985	94	84	69	56	43	20	4	3	4	3	1	0	21009	21019	21034	21047	21060	21083	2012	2013	2012	2013	2015	2016
SMOKING_DEPEND	50_60	UKBB	M13_GOUT	1.20240403533495	1.53315160739008	0.500856385752207	-0.443130118938246	-0.376249710334669	0.480922065800881	0.501969093925718	0.31895807580899	0.578988122871456	1.00092989429655	1.00084698152957	1.00081035013371	0.016603390967627	1.53403918742128e-06	0.387008777213911	0.657969404624299	0.706967967811197	0.630848681222761	263	22072	171	158	140	117	84	46	15	14	5	2	1	1	20490	20503	20521	20544	20577	20615	1659	1660	1669	1672	1673	1673
SMOKING_DEPEND	50_60	UKBB	M13_HALLUXVALGUS	1.39158272503048	1.15075283070793	1.26982355112791	1.24142069563077	1.0524833807466	-10.7346003125951	0.502062832374913	0.410461837938152	0.44921255065934	0.578962597777733	0.708385044800203	449.373182545288	0.00557592273734167	0.00505424227826146	0.0047019109403223	0.0320156071592016	0.137345147691928	0.980941992799798	288	22081	235	216	164	108	64	25	16	15	9	4	2	0	20473	20492	20544	20600	20644	20683	1645	1646	1652	1657	1659	1661
SMOKING_DEPEND	50_60	UKBB	M13_IMPINGEMENT	1.02194578117544	1.22175704876152	1.01669096767109	1.51516020023274	0.912089226044164	0.642844231192824	0.578600545008169	0.379634753335786	0.448496320368399	0.409722282315554	0.578263022090576	1.00046755812645	0.0773560698284851	0.00128978305943666	0.0233970628863274	0.000217289849110243	0.114728516424163	0.520520156875337	245	23053	162	158	139	109	69	34	19	17	12	9	4	1	21090	21094	21113	21143	21183	21218	2027	2029	2034	2037	2042	2045
SMOKING_DEPEND	50_60	UKBB	M13_INTERVERTEB	2.03742894138985	1.59113817254822	1.878844635526	1.40543129577453	0.94245114615333	1.10490973066132	0.304371980442163	0.279902713733131	0.260791507826833	0.379680371960245	0.501179478274473	0.70796686742871	2.17332445075819e-11	1.31110395836205e-08	5.83027842979901e-13	0.000214229882025373	0.0600445477449384	0.118599272481711	361	23317	238	210	192	135	102	45	40	30	22	11	6	2	21407	21435	21453	21510	21543	21600	1993	2003	2011	2022	2027	2031
SMOKING_DEPEND	50_60	UKBB	M13_JOINTOTH	0.745200275232008	1.87135306416225	1.11404437643397	1.15247363951491	-0.0675070439094961	0.0232818943565128	0.448929507814623	0.195748242859721	0.335294563511912	0.379747855830692	0.70798231170156	1.00060628148369	0.0969246286746135	1.1775750420817e-21	0.000891877903559735	0.00240664044263642	0.924035785383255	0.981436666582977	548	22377	395	351	264	202	142	63	40	39	18	10	3	1	20711	20755	20842	20904	20964	21043	1779	1780	1801	1809	1816	1818
SMOKING_DEPEND	50_60	UKBB	M13_KNEEDERANGEMENTS	0.99236730646874	0.881802475056116	1.03196038837886	0.668222563555642	-0.112538832334909	0.611609628558019	0.356123522847498	0.269992589239641	0.270046187917237	0.355767911977142	0.501473567371426	0.501470030987084	0.00532671819289523	0.00109068721473634	0.000132684491196185	0.0603464031184269	0.822433404383192	0.222603856581781	774	22187	518	489	423	355	275	137	36	34	26	14	7	4	20722	20751	20817	20885	20965	21103	1685	1687	1695	1707	1714	1717
SMOKING_DEPEND	50_60	UKBB	M13_LIMBPAIN	2.0968846123989	1.55335210493236	1.93145938488296	2.14017438161445	1.86366012783352	-10.5378057349994	0.335329858486302	0.334955150016475	0.334926289843581	0.379640209329642	0.448448772718367	326.747918429008	4.02127076643762e-10	3.52660848408907e-06	8.07815954653072e-09	1.72661436184259e-08	3.24161671581555e-05	0.974272230252644	228	23145	161	137	98	69	42	19	27	21	18	11	5	0	21103	21127	21166	21195	21222	21245	2082	2088	2091	2098	2104	2109
SMOKING_DEPEND	50_60	UKBB	M13_LOWBACKPAIN	2.14024736037029	2.27826729189797	1.62402385708431	1.81438570972276	1.91572589986189	-11.6084464514466	0.318901155935942	0.221309510867074	0.33527881854785	0.3553566346384	0.355062223936384	467.524926719472	1.92873044241316e-11	7.46183021070272e-25	1.27378550172045e-06	3.29369485669455e-07	6.83462102717058e-08	0.980190898807897	305	23283	187	172	148	111	76	33	48	39	23	15	8	0	21363	21378	21402	21439	21474	21517	1990	1999	2015	2023	2030	2038
SMOKING_DEPEND	50_60	UKBB	M13_LOWBACKPAINORANDSCIATICA	1.78563652939571	1.89261317685172	1.45735504980893	1.47721541942894	1.72379027787893	-11.4721577076303	0.303402840934688	0.215424501751535	0.290220945803312	0.334640773516813	0.317404430759645	366.887110355741	3.97175929896418e-09	1.55662726579419e-18	5.12597809551131e-07	1.01322441618494e-05	5.60719800574427e-08	0.975055089560551	379	27212	240	217	184	137	93	39	53	43	28	17	10	0	24503	24526	24559	24606	24650	24704	2795	2805	2820	2831	2838	2848
SMOKING_DEPEND	50_60	UKBB	M13_MENISCUSDERANGEMENTS	1.05908292947776	0.875762632157474	0.856065210580012	0.747908224174449	0.0041066509568935	0.490545619600349	0.356110624728079	0.280021173045686	0.30398791837347	0.355681444414871	0.501434854557183	0.578599638232951	0.0029391836004526	0.00176307501641378	0.00486081275004845	0.035487858260796	0.993465558413304	0.396540846950023	705	22170	486	454	390	318	242	119	34	31	24	14	6	3	20677	20709	20773	20845	20921	21044	1678	1681	1688	1698	1706	1709
SMOKING_DEPEND	50_60	UKBB	M13_MUSCULOSKELETAL	1.20966539302144	1.06883599655431	0.959768469452532	0.658831746483639	0.41868201634591	0.576328928767328	0.132972849384629	0.106131641908859	0.11921419802727	0.149623689624808	0.164429112179367	0.22125919395407	9.27882215444196e-20	7.43317927347489e-24	8.22613335513173e-16	1.06637097861869e-05	0.0108878847757464	0.00919364153833835	5274	19617	3616	3344	2892	2410	1826	887	263	226	164	101	59	21	19472	19744	20196	20678	21262	22201	1540	1577	1639	1702	1744	1782
SMOKING_DEPEND	50_60	UKBB	M13_OSTEOCHONDRO	2.13047236778702	1.37458248278882	0.576345022200584	1.26618167117973	1.42643368335475	0.948495312295659	0.252152499155624	0.26888954930974	0.448118051581174	0.379038805552008	0.379094339439847	0.70776911695548	2.93450414220615e-17	3.18645914977573e-07	0.19839228202439	0.00083625661588179	0.000168061457500497	0.180206443570307	377	27052	261	237	184	131	85	45	38	28	18	14	9	2	24353	24377	24430	24483	24529	24569	2777	2787	2797	2801	2806	2813
SMOKING_DEPEND	50_60	UKBB	M13_OTHERBONE	1.38618222858289	1.40347103724191	0.607204384905238	-12.0367901630553	0.0534684794620458	-12.0783140383168	0.578410712925587	0.409385767143292	0.707806508193709	427.981267706128	1.00052530043654	609.934004070527	0.0165508572306139	0.00060751702054633	0.390965487483262	0.977562795856376	0.957381010908646	0.984200798107208	167	26679	114	109	85	70	52	29	10	8	3	1	1	0	24159	24164	24188	24203	24221	24244	2563	2565	2570	2572	2572	2573
SMOKING_DEPEND	50_60	UKBB	M13_OTHERJOINT	0.958070360271735	1.26156745339906	1.05043857904536	0.825366467151533	-0.013097223996034	0.299088331021897	0.23887133648583	0.151525704904447	0.189009307855259	0.238404827491012	0.355210393406546	0.448486939312089	6.05077715522317e-05	8.37856740590012e-17	2.73505563394522e-08	0.000536102333789344	0.9705872754943	0.50484684851903	1645	22835	1156	1082	874	693	509	237	92	88	54	28	12	5	21353	21427	21635	21816	22000	22272	1879	1883	1917	1943	1959	1966
SMOKING_DEPEND	50_60	UKBB	M13_POLYARTHROPATHIES	2.06319437746029	1.94358478545592	1.64643738241034	1.11467441179713	0.136899067321898	0.769551517930288	0.203325897613693	0.167962091024929	0.221035491920688	0.335287363856243	0.57838947978012	0.707964064897165	3.40906725868015e-24	5.74234074031412e-31	9.42311193816346e-14	0.000885662717247389	0.812897211104165	0.277040193493468	668	22688	453	391	312	231	152	68	80	61	32	13	4	2	20894	20956	21035	21116	21195	21279	1929	1948	1977	1996	2005	2007
SMOKING_DEPEND	50_60	UKBB	M13_ROTATORCUFF	1.1301757855029	1.10392612650352	-0.223626186353382	-12.1101453290906	1.2023072972457	-11.9979164580461	0.57846550509414	0.448479530377627	1.0005818048116	465.264401019618	0.707874797964051	964.676677687468	0.0507310344549355	0.013836276219611	0.823149375153301	0.979234587805323	0.0894182405465829	0.990076773148786	166	23072	137	121	93	61	31	9	7	5	2	2	2	0	21061	21077	21105	21137	21167	21189	2033	2035	2038	2038	2038	2040
SMOKING_DEPEND	50_60	UKBB	M13_SHOULDER	0.961132786208981	1.0710999005834	0.9359313072609	0.833198616777692	0.276087674505809	-0.0950579130832007	0.318405835509416	0.215979733739717	0.244969815704478	0.279396545650548	0.379326859214469	0.707726065989167	0.00253964184651745	7.07617936025422e-07	0.000133128230085248	0.00286244409912319	0.466714096345692	0.893153842664008	926	23302	615	596	539	468	334	154	54	49	34	21	9	2	21493	21512	21569	21640	21774	21954	2066	2071	2086	2099	2111	2118
SMOKING_DEPEND	50_60	UKBB	M13_SOFTOVERUSE	1.36247360753908	0.687895912941339	0.970627847698585	0.328436632284431	0.307533937144457	-0.433047609372717	0.379852982161964	0.379620435983414	0.355395910801372	0.50123440568223	0.5011485353387	1.00051361902854	0.000334703688311651	0.069976557493597	0.00631200406396722	0.51230322647732	0.539441177395986	0.665141690258864	430	23099	284	264	235	217	165	86	21	20	17	9	5	1	21192	21212	21241	21259	21311	21390	2032	2033	2036	2044	2048	2052
SMOKING_DEPEND	50_60	UKBB	M13_SOFTTISSUE	1.0933686534876	0.812025250479075	0.571386537754268	0.660678695735617	0.520198608925211	0.403038460511815	0.163885774786517	0.137455179033205	0.165337699221333	0.17437464182781	0.188087988452112	0.302858104454349	2.53152398630655e-11	3.47203717625495e-09	0.000548508190542405	0.000151348583288689	0.00567973742198996	0.183260375733384	2782	24355	1926	1795	1568	1297	943	432	148	124	96	68	39	11	22718	22849	23076	23347	23701	24212	2345	2369	2397	2425	2454	2482
SMOKING_DEPEND	50_60	UKBB	M13_SOFTTISSUENAS	2.43136411858008	1.31622355177535	1.08551711413783	1.73166703073199	1.84067846013674	2.13687234314531	0.33544601800271	0.448540474149718	0.578447054108493	0.501290205328241	0.501058937183614	0.707882046195594	4.22492681728404e-13	0.00334129884005918	0.0605721377335264	0.000551477314821504	0.000239178795205087	0.00253875022501589	172	23126	114	100	76	55	34	15	20	13	11	9	6	2	21076	21090	21114	21135	21156	21175	2088	2095	2097	2099	2102	2106
SMOKING_DEPEND	50_60	UKBB	M13_SOFTTISSUEOTH	2.23400606006654	1.56066256702896	1.15027335758324	1.48042041417881	1.92836606726347	1.70997934832191	0.216225608583737	0.23170976840566	0.334961395218661	0.335029457692241	0.279049963300916	0.500989835513785	5.05865714815127e-25	1.63457280655761e-11	0.000594639880243666	9.92610665437313e-06	4.8305464841959e-12	0.000642044087343215	486	23415	338	288	213	153	100	40	54	37	28	22	16	4	21308	21358	21433	21493	21546	21606	2201	2218	2227	2233	2239	2251
SMOKING_DEPEND	50_60	UKBB	M13_SPINSTENOSIS	1.58327348785607	2.39425846837286	1.29083977849492	-12.2298527620951	-12.200389834322	1.80034152664132	0.578617636568092	0.290850734893433	0.578443743887483	619.110917997463	709.273815458011	1.00060964657175	0.00621336832045591	1.842442888214e-16	0.0256431591753159	0.984239696263443	0.986276072161979	0.0719799935546649	136	23245	95	87	67	46	28	9	14	14	3	0	1	1	21311	21319	21339	21360	21378	21397	1961	1961	1972	1975	1974	1974
SMOKING_DEPEND	50_60	UKBB	M13_SPONDYLOPATHY	1.15543524766412	1.82624540370932	1.21970776497297	1.36443514879997	0.0991185810371716	0.065179950429596	0.355510839632991	0.189023622222989	0.279383395003634	0.303416136193106	0.578161358575107	1.00047146564027	0.00115376453141782	4.39526145954404e-22	1.26708665895559e-05	6.89480576310816e-06	0.863879711846506	0.948055179961435	581	23613	408	370	310	231	170	66	54	52	26	14	4	1	21632	21670	21730	21809	21870	21974	2100	2102	2128	2140	2150	2153
SMOKING_DEPEND	50_60	UKBB	M13_SPONDYLOSIS	1.34960280240205	1.8546353879963	1.32117126517659	1.711488061394	-0.0105066733217286	-11.4823898140347	0.379831041103182	0.221158565242544	0.318113575529095	0.30349781663934	0.707810045710665	380.650381273326	0.000380623963634405	5.02969927551899e-17	3.27939228849767e-05	1.70831640987661e-08	0.988156703014675	0.975935312887272	432	23453	302	272	228	173	130	51	45	42	22	13	2	0	21511	21541	21585	21640	21683	21762	2027	2030	2050	2059	2070	2072
SMOKING_DEPEND	50_60	UKBB	M13_SYNOTEND	1.02327898866267	0.0901447542393348	0.425483113763335	0.327418708061294	0.618195752332574	-0.399343633210621	0.355477665111036	0.409690376325998	0.3794673547248	0.448437914379278	0.379216891091843	1.00049002769757	0.00399441120548742	0.825846686602528	0.262175471170855	0.465309725340531	0.103061252800986	0.689784126777591	663	23252	497	460	376	292	216	89	26	19	17	12	8	1	21324	21361	21445	21529	21605	21732	2068	2075	2077	2082	2086	2093
SMOKING_DEPEND	50_60	UKBB	M13_TENDOSYNOVITISNAS	-12.6472360461239	0.725479108623711	-12.6342117339605	-12.6316954826427	2.28606017093722	-12.5954940824266	777.645510352361	0.707997200458811	630.157872330601	764.124330740132	0.448662429946383	1167.96248052962	0.987024178224358	0.305508511467741	0.984004060561633	0.986810816799241	3.48228388229515e-07	0.991395652137378	107	22989	76	73	55	41	27	16	4	6	4	5	5	0	21006	21009	21027	21041	21055	21066	2010	2008	2010	2009	2009	2014
SMOKING_DEPEND	50_60	UKBB	MIGRAINE_UNSPE	1.99280560247088	0.993761267149965	1.31802082039669	0.231495562540179	0.892806156168625	-10.4867263851985	0.409599761678927	0.500991617289066	0.501083289899088	1.00052199045784	0.70771489391163	318.638354747905	1.14311710550819e-06	0.0473017196736012	0.00852988102724232	0.817023650750302	0.207116642726549	0.973745512034596	183	27446	127	114	93	65	51	21	13	8	6	2	2	0	24576	24589	24610	24638	24652	24682	2913	2918	2920	2924	2924	2926
SMOKING_DEPEND	50_60	UKBB	MULTIMORB	4.12788593886886	3.74976417712017	3.81805680890484	3.2175698106751	3.93472614766546	4.34213064783303	0.128123813109206	0.128974442922849	0.164703460437977	0.280099716828455	0.222011295245169	0.335647928379608	9.89610720945596e-228	7.72163037181404e-186	7.01448729067658e-119	1.52937873299693e-30	2.78202790490652e-70	2.79871909724942e-38	332	26040	108	79	42	28	13	5	183	126	68	38	30	9	24436	24465	24502	24516	24531	24539	1645	1702	1760	1790	1798	1819
SMOKING_DEPEND	50_60	UKBB	N14_ABNORMALBLEED	1.74931479483022	-13.5126636195829	1.66244042172359	1.05544277619838	0.233829481516823	-13.5053305055079	0.712125846686865	972.841583274815	0.505219943714073	0.709920345276151	1.00139324881593	1302.63000559308	0.0140310056166767	0.988917826711117	0.000999995134039181	0.137092499900818	0.815369945726305	0.991727887727855	147	11178	86	94	90	77	60	32	7	5	6	3	1	0	10410	10402	10406	10419	10436	10464	822	824	823	826	828	829
SMOKING_DEPEND	50_60	UKBB	N14_ACUTERENFAIL	2.84977774987252	1.93743320698274	0.734169183123049	1.22790730148968	2.09996026747725	-7.33050321337939	0.290578352034415	0.379128498100168	1.0004560468895	1.00056423022176	0.707717846391827	385.890957465961	1.04773799378889e-22	3.21769627471544e-07	0.463049598815293	0.219741842009494	0.00300497953169818	0.984844051224842	128	27052	97	63	34	19	12	3	19	9	3	3	2	0	24303	24337	24366	24381	24388	24397	2761	2771	2777	2777	2778	2780
SMOKING_DEPEND	50_60	UKBB	N14_BENIGNMAMDYSP	-14.0175226992112	-0.0463122332855333	-14.0155327707416	-0.177128763710142	-14.0125997463854	-14.0117193946694	1605.69484470431	1.00179584220326	1040.6889173035	1.00131389102589	910.37905573791	1466.86317380672	0.993034652306849	0.963127558821029	0.989254772500715	0.859589812603944	0.987719406031656	0.99237859074822	172	13897	100	107	108	110	96	49	2	2	1	1	0	0	12812	12805	12804	12802	12816	12863	1155	1155	1156	1156	1157	1157
SMOKING_DEPEND	50_60	UKBB	N14_BREAST	0.149313606923373	0.663661282798384	0.612299802117619	0.268535954264949	0.0918362835047486	-0.785052810245354	0.709812034399113	0.381954616164292	0.38143191256808	0.449817028159492	0.449495782102353	1.00098697471717	0.833389406133565	0.0822919650673858	0.108435208106492	0.550514522231591	0.838111603143693	0.432876567339734	587	13982	335	337	345	342	305	164	18	17	14	9	5	1	13045	13043	13035	13038	13075	13216	1171	1172	1175	1180	1184	1188
SMOKING_DEPEND	50_60	UKBB	N14_BREASTDISOTH	0.696857349265883	0.957323270295223	0.476391916671329	0.0832595874467931	0.51028300728102	-12.0047271099907	0.70922864536226	0.450074083826851	0.579475180331977	0.708664328895998	0.579302060748439	416.465827560169	0.325825669716145	0.0334171860408734	0.411014710851592	0.906473316152752	0.37839453981778	0.977003971247396	303	13928	181	172	167	162	133	69	10	9	6	4	3	0	12881	12890	12895	12900	12929	12993	1159	1160	1163	1165	1166	1169
SMOKING_DEPEND	50_60	UKBB	N14_CALCUKIDUR	2.05852078157577	-0.0541368656623182	0.939141809500409	0.714396189367272	1.25240490414943	0.493290235103669	0.334964735812458	0.707850055609738	0.448319354563858	0.57818581001727	0.448155615168727	1.00040944135585	7.97195138941742e-10	0.939036670510316	0.0361882939770924	0.216613843904878	0.00519678320407242	0.6219501661671	216	27022	139	136	115	89	64	31	19	10	11	8	6	1	24239	24242	24263	24289	24314	24347	2841	2850	2849	2852	2854	2859
SMOKING_DEPEND	50_60	UKBB	N14_CHRONKIDNEYDIS	2.11249647337579	0.953700656002518	1.20862179475683	1.50838187428402	0.190573607845043	-10.4528767842211	0.354950297359162	0.500903521249199	0.500897783482984	0.500877947439905	1.00037406538264	314.478190212143	2.65651293377685e-09	0.0569152930541082	0.0158256814316231	0.00259981027724996	0.848915503823068	0.973484159522694	182	26903	133	107	78	61	43	21	19	12	9	5	1	0	24325	24351	24380	24397	24415	24437	2608	2615	2618	2622	2626	2627
SMOKING_DEPEND	50_60	UKBB	N14_CYSTITIS	0.964602341497016	0.195013684487239	0.614084451409008	0.143660396481803	-0.704100903602449	-0.0421289265414251	0.578719597028971	0.578483558963052	0.501306896245789	0.708085431980725	1.00061703977958	1.00058130489507	0.0955567521862048	0.736032556432075	0.220587619320141	0.839224384883101	0.481640354516975	0.966415431920032	328	25190	213	230	198	164	139	74	10	8	6	4	2	1	22944	22927	22959	22993	23018	23083	2351	2353	2355	2357	2359	2360
SMOKING_DEPEND	50_60	UKBB	N14_ENDOMETRIOSIS	1.90121063221231	0.376786883723613	0.273941067016078	1.65581638676812	0.751172489027368	0.821002466122383	0.711059313298227	1.00259749281656	1.00333825101765	0.505078019728041	0.709446548113083	1.00146543138982	0.00750033778549497	0.707057619066169	0.784830442505272	0.00104420338527031	0.289684142282117	0.412329501685494	148	11182	69	74	89	89	74	41	4	5	6	6	3	1	10433	10428	10413	10413	10428	10461	824	823	822	822	825	827
SMOKING_DEPEND	50_60	UKBB	N14_FEMALEGENINF	1.70714021698445	-0.363869207409927	1.5419829626115	0.440597308298075	0.30302285173146	0.278648862798058	0.503119119497095	1.00121034233401	0.411495402401589	0.708691944714456	0.708307311565948	1.00083353965064	0.000691030292026184	0.716284192635207	0.00017877207666855	0.534135879225713	0.668787501903935	0.780692431238333	228	15266	132	131	117	116	95	51	9	6	8	3	3	1	14055	14056	14070	14071	14092	14136	1298	1301	1299	1304	1304	1306
SMOKING_DEPEND	50_60	UKBB	N14_FEMALEGENNONINF	0.95351030877711	-0.41147575990157	0.144820238062967	0.395608567733598	0.093587354936419	-0.0667314865659765	0.284839708699765	0.382549299334779	0.294433404971099	0.272987595517216	0.292972683696759	0.449633466609962	0.000815342960690526	0.282099481619149	0.622817780534572	0.147286908072387	0.749392466472146	0.882016779942564	1761	11663	1097	1112	1113	985	789	413	38	28	35	28	17	5	11376	11361	11360	11488	11684	12060	913	923	916	923	934	946
SMOKING_DEPEND	50_60	UKBB	N14_FEMALE_GENITAL_DYSPLASIA_ALL	2.5081219400094	-13.1668124998306	0.248747447553635	0.93626121555575	-0.195838638164858	-13.1674319038057	0.503926073927784	848.293367124983	1.00158144199344	0.709526307987891	1.00105180404828	856.675215976231	6.45231626871714e-07	0.987616106644423	0.803859988375141	0.186982586471411	0.84489753026917	0.987736686243687	143	15074	65	67	77	78	84	52	5	2	4	3	1	0	13887	13885	13875	13874	13868	13900	1260	1263	1261	1262	1264	1265
SMOKING_DEPEND	50_60	UKBB	N14_FEMGENPAIN	-12.5496775187966	0.712368431689085	1.97236143003309	1.22560129537004	1.78286234475497	-12.5247297800194	1155.18001656519	1.00334571006301	0.506624508682089	0.710603888266807	0.45056182723499	811.371208514332	0.9913320895176	0.477708476438747	9.89539670456596e-05	0.0845757737422494	7.59045480336614e-05	0.987683945950837	114	11174	48	54	62	69	63	37	6	7	8	4	5	0	10411	10405	10397	10390	10396	10422	823	822	821	825	824	829
SMOKING_DEPEND	50_60	UKBB	N14_FEMGENPROL	1.26243576795319	-1.01991142601456	0.235961304995396	0.421682183714799	0.509794108022918	-12.4972402703935	0.451333950085422	1.00153930867464	0.579912880604501	0.579714499771796	0.579397894983006	604.950710375615	0.00515601849492595	0.308514561882269	0.684088080500675	0.466983218830086	0.378930409456674	0.983518250822584	392	11410	293	276	243	196	130	54	11	6	8	5	3	0	10646	10663	10696	10743	10809	10885	852	857	855	858	860	863
SMOKING_DEPEND	50_60	UKBB	N14_GENITOURINARY	1.16923053307357	0.651929518649515	0.663835263409325	0.565746856996824	-0.170211453371293	0.173034424617355	0.157608577137598	0.147694278925676	0.157179686733981	0.178163017190485	0.245229494748315	0.303610051018028	1.18390064322371e-13	1.01455822774472e-05	2.40626674266187e-05	0.00149606894157487	0.487625479549828	0.568729760156074	3502	19575	2290	2188	1988	1719	1361	700	143	109	88	56	26	11	18804	18906	19106	19375	19733	20394	1840	1874	1895	1927	1957	1972
SMOKING_DEPEND	50_60	UKBB	N14_HYDRONEPHR	1.34658248586133	1.73109537519684	1.00477057100399	0.540571873595919	-11.5457223652697	1.15131825873993	0.708019877813905	0.448437522458206	0.707950664470285	1.00077101770023	433.772125890791	1.00057624269992	0.0571843251923241	0.000113256161941278	0.155821372211153	0.589089864584559	0.978765196205687	0.249874113192283	120	26409	79	62	57	46	34	15	10	8	3	2	1	1	23993	24010	24015	24026	24038	24057	2447	2449	2454	2455	2456	2456
SMOKING_DEPEND	50_60	UKBB	N14_LUMPNASBREAST	-13.0023192488158	0.351602572851023	0.653645830652587	0.176281539218391	0.512486973129648	-13.0013613287538	856.758490143632	0.709823502213573	0.580133259116325	0.709075945524391	0.502150122053682	600.984598854554	0.987891626770061	0.620361532754825	0.259862279818791	0.803664470725386	0.307451013417391	0.982740362396974	245	13887	124	136	144	151	153	89	8	8	8	6	4	0	12844	12832	12824	12817	12815	12879	1156	1156	1156	1158	1160	1164
SMOKING_DEPEND	50_60	UKBB	N14_MALEGEN	0.842969857225762	0.836556404399499	0.360242681419077	0.300513943388765	-0.354257637188488	0.74962316800516	0.280698028837748	0.212323111465321	0.304196467635878	0.355810368221825	0.501457894486575	0.44878071624187	0.00267227061829923	8.14762579577581e-05	0.236316697721853	0.398339693044319	0.479904979479968	0.0948491232262514	795	10624	578	515	405	316	226	110	50	42	25	16	8	5	9448	9511	9621	9710	9800	9916	1343	1351	1368	1377	1385	1388
SMOKING_DEPEND	50_60	UKBB	N14_MENORRHAGIA	0.635010292355636	-13.0186372614321	0.617952657953268	0.171486029888372	-0.538900163437666	0.769136089361854	1.01001232481251	550.884911351132	0.50669266287939	0.581474209557562	0.709383240714037	0.502574543351858	0.529535401002487	0.981145965916889	0.222623817435725	0.768058072810951	0.447449339447775	0.125919713812912	393	11157	159	200	266	297	267	148	5	5	10	9	6	4	10564	10523	10457	10426	10456	10575	822	822	817	818	821	823
SMOKING_DEPEND	50_60	UKBB	N14_MENSIRREG	-11.4999682553879	-0.165930244726662	1.39837795678802	-0.670873081188498	-0.309155046703032	0.950552976036283	511.294936624904	1.00310533227903	0.383448563909206	1.00146768384963	0.708461012807449	0.50147472187383	0.982055614308251	0.868616111328756	0.000265478665754086	0.502927982133917	0.662564293243708	0.0580241751064058	246	15265	89	124	168	179	163	100	9	9	12	6	6	4	14102	14067	14023	14012	14028	14091	1311	1311	1308	1314	1314	1316
SMOKING_DEPEND	50_60	UKBB	N14_MESNRUIRREG	0.193453967993319	-0.166995455706972	0.405080289276268	-0.25696853635708	-0.960718961978922	0.87704539843478	1.00854219675778	0.713984259564521	0.454397723116742	0.58141459906952	0.709338668452833	0.381198383566676	0.847886774023593	0.815068553008881	0.372679024900989	0.658510011405722	0.175612991961576	0.0214052887670496	597	11159	239	310	407	450	398	231	9	9	13	11	9	7	10682	10611	10514	10471	10523	10690	826	826	822	824	826	828
SMOKING_DEPEND	50_60	UKBB	N14_OBSTRUREFLUROPATH	1.9164450501197	1.58059089782283	0.85640609831145	0.47391349980824	-11.539338692108	1.13063329917426	0.501280096312393	0.448397262692073	0.707875707843161	1.00068718062685	430.07567680847	1.00054144419983	0.000131783113016555	0.000423516495363925	0.226345850404457	0.635793692085902	0.978594568103977	0.258467183814962	133	26432	88	72	64	50	35	16	12	8	3	2	1	1	24011	24027	24035	24049	24064	24083	2454	2458	2463	2464	2465	2465
SMOKING_DEPEND	50_60	UKBB	N14_OTHBLADD	1.27240104291649	1.16945416925043	1.44701135024567	0.835431874596823	-0.267483867960094	-10.1535538555326	0.448465452872814	0.354920646983853	0.35489788188907	0.578185691691032	1.00045847395446	274.029676637211	0.00455063705579181	0.000984309193460528	4.55692995449175e-05	0.148480452636624	0.789191001163832	0.970442943976505	265	25379	188	166	133	98	74	30	23	18	12	4	1	0	23015	23037	23070	23105	23129	23173	2418	2423	2429	2437	2440	2441
SMOKING_DEPEND	50_60	UKBB	N14_OTHDISMALEGEN	0.851265478037269	0.890053253235073	0.517520396915885	0.324321152232596	-0.0548410949838497	1.0427969505971	0.579570159690221	0.41091845194607	0.502066325346789	0.579016831517867	0.708524623256944	0.578856731629498	0.141890401774006	0.0303104642352743	0.302643560024041	0.575394945506893	0.938303893394163	0.0716277667557857	243	9949	148	140	139	127	95	50	14	13	10	7	4	3	8847	8855	8856	8868	8900	8945	1183	1184	1187	1190	1193	1194
SMOKING_DEPEND	50_60	UKBB	N14_OTHFEMPELINF	1.11327840578302	0.439980023316307	1.76410231464976	0.591098530639862	-11.5030325883459	1.05086023670651	1.00150463626231	1.00114761453935	0.580207476772478	1.00124056633376	393.109166915643	1.00094597760072	0.266307659041851	0.660316904115704	0.00236210725888561	0.554945204574628	0.976655892913029	0.29377922614433	107	15220	59	60	51	52	46	23	4	3	3	1	1	1	13981	13980	13989	13988	13994	14017	1283	1284	1284	1286	1286	1286
SMOKING_DEPEND	50_60	UKBB	N14_OTHNONINFUTER	1.56428131870709	0.180304488714174	0.715836271191892	0.520903395210295	0.922770339489473	0.508530000005748	0.504775084788646	0.709663577915251	0.580344627246008	0.709364602144767	0.579528258337163	1.0012655764074	0.00194196664051331	0.799441192764752	0.21740137262254	0.462751342907187	0.111322159599944	0.611532430839506	267	11241	182	181	161	127	94	46	12	9	8	6	4	1	10487	10488	10508	10542	10575	10623	827	830	831	833	835	838
SMOKING_DEPEND	50_60	UKBB	N14_OVARYCYST	1.48990376848614	-12.4970709158423	0.732141062016665	0.0242229095133064	0.847458194798998	0.348378983086584	0.710712582084746	511.450185828638	0.710683061510177	1.00242281395712	0.580149788500105	1.00133894431853	0.036050973868933	0.980505965025071	0.302919186022677	0.980721503428053	0.144081983987063	0.727905411675993	205	11229	109	120	116	116	98	60	3	2	5	4	4	1	10494	10483	10487	10487	10505	10543	828	829	826	827	827	830
SMOKING_DEPEND	50_60	UKBB	N14_POLYPFEMGEN	0.981135085166377	0.255162345338731	0.484204992690652	-0.462276994206156	0.160207874139514	0.218571642768369	0.452237030685703	0.451254073274309	0.412266241581019	0.709286685754569	0.502633308366363	0.70882610290731	0.0300435961556201	0.571766624491234	0.240196470455565	0.51456301034058	0.749925892552233	0.757810534514765	613	11315	414	406	389	334	249	128	19	15	12	8	6	2	10653	10661	10678	10733	10818	10939	842	846	849	853	855	859
SMOKING_DEPEND	50_60	UKBB	N14_POSTMENBLEED	0.833296753800243	-0.494047525763578	0.210430676045224	1.20924967463075	0.630945587580882	1.94526735860385	0.503810376049045	0.709243124374414	0.579771511477086	0.450513499310039	0.709085003841551	1.0018871621745	0.0981297744636859	0.486063071866365	0.716638877480891	0.00727126078650594	0.373571960289744	0.0521851505510239	397	11291	358	326	239	140	70	10	15	11	10	8	3	1	10479	10511	10598	10697	10767	10827	836	840	841	843	848	850
SMOKING_DEPEND	50_60	UKBB	N14_PROSTHYPERPLA	1.07324952197449	0.870667387277591	0.316899438466695	0.439836702163425	0.75723848328182	0.814007627708271	0.356140778504332	0.304143859929861	0.501610806963169	0.578743366754831	0.578585694948102	1.00071520009493	0.00258206955032257	0.00420070908840456	0.527541376157459	0.447263112573423	0.190610583376754	0.415973934612733	337	10442	278	233	147	99	50	19	27	22	11	7	4	1	9180	9225	9311	9359	9408	9439	1294	1299	1310	1314	1317	1320
SMOKING_DEPEND	50_60	UKBB	N14_RENALTUB	1.9198352908277	1.03143125424955	1.18873429814303	0.596432826066509	0.0486655914676894	0.159135320688402	0.244506648687977	0.290089318847074	0.317558046533091	0.500878953065144	0.707688899619246	1.00040729361737	4.09867592439976e-15	0.00037716854393388	0.000181575313680128	0.23374295216354	0.945175143535389	0.873613304416353	462	27106	341	277	205	155	105	45	40	24	15	7	3	1	24400	24464	24536	24586	24636	24696	2787	2803	2812	2820	2824	2826
SMOKING_DEPEND	50_60	UKBB	N14_RENFAIL	2.28111998221482	1.11873321993345	1.06976776073447	1.17950574428438	0.575122976099589	-10.5485368780213	0.251790998391848	0.354653762167013	0.448131383632867	0.500836517263391	0.707626780477332	289.893453977683	1.30957201724138e-19	0.00160807673437755	0.0169784355009272	0.0185191482977558	0.416361966762646	0.970973274356067	292	27287	219	168	112	84	55	27	30	16	10	6	2	0	24506	24557	24613	24641	24670	24698	2824	2838	2844	2848	2852	2854
SMOKING_DEPEND	50_60	UKBB	N14_URETHRAOTH	1.3986092128928	1.50638707430691	0.819091237636617	0.361166206546259	0.994856363595378	-0.309305073368782	0.318067957439621	0.225831215237445	0.354942494748807	0.501032470017877	0.354861529089428	1.00041393362815	1.09655039242574e-05	2.55087631017434e-11	0.0210173268266526	0.471005553694246	0.00505503192507575	0.757186816772818	551	25567	377	336	277	224	170	81	38	32	15	10	9	1	23161	23202	23261	23314	23368	23457	2542	2548	2565	2570	2571	2579
SMOKING_DEPEND	50_60	UKBB	N14_URINOTH	1.28438050208435	0.949458203386555	0.866119238396212	0.294339006123306	0.451578185677645	0.077340494251577	0.238007566495565	0.206423628322688	0.237674330494836	0.354920966231571	0.317602462521099	0.578072914444645	6.79968951950493e-08	4.23380896751448e-06	0.00026828427573009	0.406929811307695	0.155074258450243	0.893568472120705	1071	25888	727	680	572	466	363	178	62	48	30	16	13	3	23566	23613	23721	23827	23930	24115	2604	2618	2636	2650	2653	2663
SMOKING_DEPEND	50_60	UKBB	N14_UROLITHIASIS	1.94920168595575	0.391965690249118	0.708758543042781	0.98374054637598	0.989123465040683	0.145384697907783	0.317964349622831	0.501011885578035	0.448309075100958	0.44823291089012	0.448126802193434	1.0004189712467	8.77398203429014e-10	0.434010033705579	0.113887271839368	0.0281845199189239	0.0272972869210644	0.884455215498914	272	27052	173	170	146	114	86	43	21	13	13	10	6	1	24274	24277	24301	24333	24361	24404	2856	2864	2864	2867	2871	2876
SMOKING_DEPEND	50_60	UKBB	N14_UTER_POLYP	-14.0217010575874	-14.0193290941464	-14.018395826684	-14.0164887642346	0.774451330696355	0.777714323536577	1804.92626333003	1216.06886283491	1177.68416509203	1208.73598499328	0.709060829693834	1.0011775646242	0.993801638057242	0.990801870839131	0.990502718980698	0.990747947037685	0.274735848920974	0.437277017631382	141	11184	91	92	101	91	68	34	1	2	2	3	3	1	10417	10416	10407	10417	10440	10474	816	815	815	814	814	816
SMOKING_DEPEND	50_60	UKBB	NEURODIS	1.86686606985655	1.62418401748205	1.15312329947441	0.483531040903296	1.01788520674297	0.488946771746077	0.164598750337832	0.136622765097269	0.183073590448378	0.281278156398332	0.222847427080488	0.449367832590657	8.13388294901248e-30	1.36488808407168e-32	3.00176852369991e-10	0.0856053805126543	4.93263276361167e-06	0.276561147264618	1972	15492	1345	1268	1092	873	638	294	132	102	62	37	26	5	14980	15057	15233	15452	15687	16031	1007	1037	1077	1102	1113	1134
SMOKING_DEPEND	50_60	UKBB	NEURO_COMORBIDITIES	1.70004253596201	1.1258071785243	1.01556035705918	0.7064522120821	0.426430336955025	0.627758588069461	0.124177863693945	0.120944960776561	0.140791350970151	0.183155502320113	0.209188604102091	0.29201065827806	1.15896470371084e-42	1.29741078021431e-20	5.46401197247585e-13	0.000114732226042415	0.041500256831655	0.0315726439207742	4932	16806	3551	3305	2681	2085	1530	703	223	166	102	62	34	12	16994	17240	17864	18460	19015	19842	970	1027	1091	1131	1159	1181
SMOKING_DEPEND	50_60	UKBB	OFFICIAL_TILASTOKESKUS	3.35677837209289	3.33839467137808	3.47264422823467	3.27236521587239	3.69384908335248	3.60164451914714	0.269735683337441	0.215851606130636	0.260178874654901	0.379925216728032	0.356444373864552	0.501777387843125	1.49453751580582e-35	5.87095244680415e-54	1.23082136308901e-40	7.1059857859496e-18	3.65148856939278e-25	7.08557321828707e-13	100	27336	28	22	12	6	2	2	51	45	28	17	11	4	24646	24652	24662	24668	24672	24672	2711	2717	2734	2745	2751	2758
SMOKING_DEPEND	50_60	UKBB	OTHER_ILD_CVD_COMORB	5.07158571548561	3.77135327768647	4.9423708270179	-11.152337048147	4.04718873727625	-11.0626926830131	0.477223904931657	0.722858260477027	0.596921876944679	2336.79088000216	1.01285762777844	3157.18920438253	2.22539141693193e-26	1.81570587086211e-07	1.23422130381864e-16	0.996192109510161	6.44728642851481e-05	0.997204243059527	115	24517	91	58	34	24	16	11	10	5	3	1	1	0	24420	24453	24477	24487	24495	24500	111	116	118	120	120	121
SMOKING_DEPEND	50_60	UKBB	PAIN	1.62663187015742	1.35209307692789	1.22651073522473	0.80933238312044	1.05574727822423	0.0806287052993603	0.151922463373365	0.1303276219419	0.152786974609418	0.215801734836088	0.188266821764108	0.448281640571287	9.43835525322974e-27	3.23665167068654e-25	9.94084499826774e-16	0.000176586783303292	2.05011495492419e-08	0.857261130889873	2186	25283	1490	1353	1124	857	640	307	164	128	91	50	33	5	23561	23698	23927	24194	24411	24744	2254	2290	2327	2368	2385	2413
SMOKING_DEPEND	50_60	UKBB	PNEUMONIA	2.43586205031892	1.88376393569948	1.02690663021915	-12.2152266463631	1.43009155705978	0.76418683787402	0.231607214739719	0.244312089429625	0.44817787670731	407.015114174604	0.44820423650593	1.00039307283828	7.19721952750133e-26	1.25343562391794e-14	0.0219464991741099	0.976057700287303	0.00141921665865067	0.444934838508699	310	26751	223	172	120	83	55	25	38	20	8	5	6	1	24065	24116	24168	24205	24233	24263	2735	2753	2765	2768	2767	2772
SMOKING_DEPEND	50_60	UKBB	POLLENALLERG	4.80460960145483	-12.642065884661	5.30119083759169	-12.64445095614	5.48638275943671	-12.6346128123723	1.05738819485813	4598.73006823341	0.798425915031563	7375.71768774083	1.06957386995216	12057.716968257	5.52368998799649e-06	0.997806590878004	3.14636768749727e-11	0.998632159244278	2.90507586744415e-07	0.999163941177548	122	15145	97	79	51	31	21	11	3	2	2	0	1	0	15140	15158	15186	15206	15216	15226	27	28	28	30	29	30
SMOKING_DEPEND	50_60	UKBB	PULMONARYDG	1.96072784128952	1.90739460166765	1.67592525261895	1.33525324086624	1.43943148965094	-0.356292298790991	0.183731925508482	0.143121562726897	0.167708917093658	0.208860974732967	0.194582644170709	0.709336681150699	1.38110289166753e-26	1.61048475872168e-40	1.63456577959531e-23	1.62636636916494e-10	1.38737988447665e-13	0.615463961644122	2724	16757	1837	1683	1461	1238	985	491	140	117	80	50	31	2	16900	17054	17276	17499	17752	18246	604	627	664	694	713	742
SMOKING_DEPEND	50_60	UKBB	PULM_INFECTIONS	1.13484648487235	1.06385738711044	0.937432166313096	0.362508531068532	0.280661959400952	-0.0627049089674526	0.183278610663238	0.137841576759255	0.154453110646575	0.21578997630265	0.210851903579393	0.379171473855327	5.94357393052761e-10	1.18195443623401e-14	1.28417699278471e-09	0.092974113676241	0.183160804757239	0.868650020300721	2376	22324	1520	1405	1266	1134	942	470	139	117	85	48	29	7	20899	21014	21153	21285	21477	21949	2142	2164	2196	2233	2252	2274
SMOKING_DEPEND	50_60	UKBB	PULM_MEDICATIO_COMORB	3.4714495752925	3.04086913300748	3.09506480866272	2.48869882294608	3.04210401561858	2.15740392526803	0.18813222197442	0.210549794803656	0.260124112671567	0.501189520236348	0.448436491962968	1.00086006914078	5.00836157784107e-76	2.79444945109673e-47	1.20615323629915e-32	6.8494524658277e-07	1.17054370617279e-11	0.0311188201312376	157	27333	72	46	30	17	11	3	65	42	23	9	6	1	24692	24718	24734	24747	24753	24761	2661	2684	2703	2717	2720	2725
SMOKING_DEPEND	50_60	UKBB	PULM_PNEUMONIA_SEPSIS	2.51987617866638	1.97266668319212	1.11013371528125	-12.2159224333172	1.51380620508041	0.839455865860057	0.23236020568689	0.24488807295813	0.448489523565246	423.97122930501	0.448507524304855	1.00051573100005	2.11333436122394e-27	7.92317438935529e-16	0.0133134608848192	0.977013658560901	0.000737599073463145	0.401456315762874	312	21744	225	172	120	83	55	25	38	20	8	5	6	1	19735	19788	19840	19877	19905	19935	2058	2076	2088	2091	2090	2095
SMOKING_DEPEND	50_60	UKBB	Q17_CONGEN_MALFO_DEFORMAT_CHROMOSOMAL_ABNORMALITI	2.09489397042095	1.115937062991	1.55684775841254	0.673383726947039	0.68235252515713	0.762545662357718	0.354907499022382	0.448288389924905	0.409399386804711	0.707824839834973	0.707781773482941	1.00047071494592	3.57713387894294e-09	0.0127984651305129	0.000143092757931785	0.341430629218841	0.335009875386155	0.445948469712485	206	27338	133	114	97	75	55	30	21	14	10	5	3	1	24501	24520	24537	24559	24579	24604	2889	2896	2900	2905	2907	2909
SMOKING_DEPEND	50_60	UKBB	R18_ABDOMI_PELVIC_PAIN	1.72149848338652	1.46444483655845	1.04310723676482	0.316095533598631	1.27684754133416	0.219184212667269	0.207795493651644	0.172621336789538	0.232116025922552	0.379576260913414	0.231756275248491	0.578293025671065	1.1852617606081e-16	2.18391623758263e-17	6.9929022159988e-06	0.404980682791192	3.59974877244043e-08	0.704673538489011	1145	24380	759	706	602	470	352	184	82	65	42	26	22	3	22600	22653	22757	22889	23007	23175	2084	2101	2124	2140	2144	2163
SMOKING_DEPEND	50_60	UKBB	R18_ABNORMALITI_BREAT	2.67404364746515	1.61769452942287	2.16956287263831	1.7830606243997	2.32456629593937	1.11893401966228	0.279795675035442	0.379594747103368	0.335217244397244	0.501385381419477	0.355172356025949	1.00060157483269	1.21067410266276e-21	2.02936058435587e-05	9.66437343767043e-11	0.000376160824320334	5.95366191871606e-11	0.263455409479226	247	25051	167	127	98	61	50	22	26	16	15	9	8	1	23059	23099	23128	23165	23176	23204	2046	2056	2057	2063	2064	2071
SMOKING_DEPEND	50_60	UKBB	R18_ABNORMALITI_HEART_BEAT	1.90394440316949	2.37533909821377	1.76073602319903	1.33191876058444	0.0681595376120152	1.74209757115204	0.355745345746553	0.226654214529184	0.355392269480696	0.501201023848507	1.00053208864494	0.707886565818695	8.69937345386735e-08	1.06729153170633e-25	7.25742255291526e-07	0.00787332901513783	0.945687490695143	0.0138556512875283	309	25064	221	172	136	98	65	28	33	31	13	6	2	2	23089	23138	23174	23212	23245	23282	2030	2032	2050	2057	2061	2061
SMOKING_DEPEND	50_60	UKBB	R18_ABNORMAL_FINDI_DIAGNOST_IMAGI_FUNCTION_STUDI_WO_DIAGNOSIS	1.97496607384704	1.48004019612998	1.36300790851992	-12.5032613336914	1.09391782233034	0.942819030073138	0.260002017934391	0.259750714420848	0.334595057594543	400.062627092684	0.448068383089811	0.707554322184197	3.0550850063155e-14	1.21274084375689e-08	4.6291080541882e-05	0.975067565231925	0.0146301076049284	0.182694597506385	393	27268	283	231	163	120	82	38	40	27	14	5	7	2	24521	24573	24641	24684	24722	24766	2817	2830	2843	2852	2850	2855
SMOKING_DEPEND	50_60	UKBB	R18_ABNORMAL_FINDI_DIAGNOST_IMAGI_OTHER_BODY_STRUCTURES	1.43955738921665	2.01939931810094	0.917931699791269	-11.4669613682648	0.73662427811674	-11.4551854470951	0.578295299857998	0.334673353460345	0.707743866061965	417.802525962001	1.00050408049589	594.994068952277	0.0127990615069817	1.60008360003439e-09	0.194637066689818	0.978104098621369	0.461576653696635	0.984639593098624	142	26828	100	91	65	46	29	16	13	12	3	1	1	0	24238	24247	24273	24292	24309	24322	2619	2620	2629	2631	2631	2632
SMOKING_DEPEND	50_60	UKBB	R18_ABNORMAL_FINDI_EXAMI_BLOOD_WO_DIAGNOSIS	1.76428028110879	1.0794878854533	0.895972968237446	-11.6244375996925	1.3088250261468	1.75240359575087	0.303244493274974	0.334712383337396	0.448204265246016	288.718997422305	0.500730045256127	0.707613354725637	5.9551415877885e-09	0.00125919503720767	0.0456053021262813	0.967884156784599	0.00895326251312538	0.013267808580403	279	27346	225	178	118	77	47	15	25	16	9	4	6	2	24509	24556	24616	24657	24687	24719	2866	2875	2882	2887	2885	2889
SMOKING_DEPEND	50_60	UKBB	R18_ABNORMAL_RESULTS_FUNCTION_STUDI	2.34454579784857	0.816586535781388	1.10910202886675	-11.5863436540572	1.42490121516883	1.40335968794643	0.355078268480878	0.578162255155597	0.578160374025756	387.241093637446	0.5781378067678	1.0004509005467	4.03195369067585e-11	0.157837221634967	0.0550692599884344	0.976130669666982	0.0137151203391686	0.160698203818369	158	26887	115	97	71	51	35	13	16	8	7	4	4	1	24276	24294	24320	24340	24356	24378	2638	2646	2647	2650	2650	2653
SMOKING_DEPEND	50_60	UKBB	R18_ABNORMAL_WEIGHT_LOSS	2.1302909836458	1.83025648505518	1.40919553025569	1.20787549164524	-11.5224065503048	0.82105956642451	0.317784494490975	0.278858422514434	0.40933129870645	0.578179807815496	337.108201684901	1.00033963616452	2.03386529697591e-11	5.25981625383335e-11	0.000575986373354883	0.0366987137838153	0.972733500854202	0.411771137140307	222	27413	150	133	104	63	47	24	32	22	9	3	1	1	24596	24613	24642	24683	24699	24722	2857	2867	2880	2886	2888	2888
SMOKING_DEPEND	50_60	UKBB	R18_COUGH	2.72596529508071	1.16131216281915	-11.1214673295952	2.47275628468648	1.29200045332552	2.72151892030548	0.379806454454925	0.70806445822378	373.214923088278	0.578761595512658	1.00063349131236	1.00064586224295	7.11283507805903e-13	0.100979783170509	0.976227279718605	1.9329749721302e-05	0.196640401719398	0.00653288533244122	118	24884	88	64	50	27	21	6	12	6	4	4	2	1	22952	22976	22990	23013	23019	23034	1950	1956	1958	1958	1960	1961
SMOKING_DEPEND	50_60	UKBB	R18_DISTU_SKIN_SENSA	2.27940879467511	1.35456247749508	1.70069987827394	0.981596898063645	-11.4697348977523	-11.5348676181709	0.379639844435187	0.448267979233385	0.409257144936711	0.707776952956986	375.345286217254	464.530047246892	1.92354865928644e-09	0.00251301883277184	3.24466604738365e-05	0.165480426754392	0.97562217863315	0.980189554742358	149	27125	97	85	73	55	39	21	17	12	8	2	0	0	24386	24398	24410	24428	24444	24462	2774	2779	2783	2789	2791	2791
SMOKING_DEPEND	50_60	UKBB	R18_DIZZI_GIDDI	1.97432990258786	1.8976077662899	1.22940094932958	1.52688514891688	0.570223915897798	-9.58956525246822	0.379352165022382	0.317689379618775	0.500891410948334	0.578244347123372	1.0004469904561	267.834205950263	1.94542929560536e-07	2.32709236162919e-09	0.0141109667322733	0.00827707170847688	0.568698625550104	0.971438556218517	189	27018	138	111	87	51	32	12	19	14	7	4	1	0	24404	24431	24455	24491	24510	24530	2646	2651	2658	2661	2664	2665
SMOKING_DEPEND	50_60	UKBB	R18_DYSPHAGIA	2.14100867320146	1.32087615577053	1.49194158645413	1.73646480099206	-11.5486080032985	-11.5355224252754	0.335540747083199	0.379580330999063	0.409778538415159	0.448545022705153	386.493229467913	701.489905497243	1.76198605049121e-10	0.00050172645184032	0.000271740985695997	0.000108244126819026	0.976162363717118	0.98687992461408	251	23835	193	162	121	79	47	15	25	18	11	5	0	0	21924	21955	21996	22038	22070	22102	1944	1951	1958	1964	1969	1969
SMOKING_DEPEND	50_60	UKBB	R18_DYSPNOEA	0.73009055448129	0.195840794058012	0.395247365891518	-0.232393732378489	0.713981406795475	-0.426898232691196	0.349947074162575	0.391813059558304	0.420652490018177	0.714655801482594	0.421485482963457	1.00614059391507	0.0369524982504923	0.617193216642091	0.347419987371918	0.745042770184452	0.0902720464781939	0.671352272879857	200	15806	138	101	80	48	40	17	18	12	8	6	6	1	14427	14464	14485	14517	14525	14548	1423	1429	1433	1435	1435	1440
SMOKING_DEPEND	50_60	UKBB	R18_FEVER_OTHER_UNKNO_ORIGIN	2.0181826985503	1.72245804874618	0.425092118329156	-12.5567138648212	-12.513706026975	-12.5211344414047	0.448882922398932	0.409783021330189	1.00073026266275	728.162683258378	670.206824508656	995.449130656824	6.92400530444994e-06	2.6300313892817e-05	0.670995661828681	0.986241657485208	0.985103236243316	0.989964171836483	183	24536	132	112	73	56	43	24	12	7	1	0	0	0	22682	22702	22741	22758	22771	22790	1893	1898	1904	1905	1905	1905
SMOKING_DEPEND	50_60	UKBB	R18_GENERAL_SYMPTOMS_SIGNS	2.10025409011816	1.30181610831801	1.05008861323555	0.818521121010492	1.07765716816177	0.0553087044746236	0.138024100810697	0.155770672897261	0.206508657352114	0.279175322602025	0.244372648363505	0.578047558962534	2.74531751301713e-52	6.4191391455364e-17	3.67700262065514e-07	0.00336868037499401	1.0342183147335e-05	0.923773195012641	1485	25960	1065	924	685	456	334	163	129	78	48	28	19	3	23829	23970	24209	24438	24560	24731	2422	2473	2503	2523	2532	2548
SMOKING_DEPEND	50_60	UKBB	R18_HAEMORRHAGE_RESPI_PASSA	2.70088839405799	2.33332692828536	1.74858932294566	1.02756554434779	-11.3594198594594	-11.3522368016827	0.380103687259488	0.355472422388926	0.578760152010072	1.00084415476177	462.072946374481	736.343618948892	1.19746996498603e-12	5.23773205830435e-11	0.00251718749225221	0.304562290211337	0.980387094825341	0.987699471499284	115	24854	80	70	44	31	25	11	18	11	4	1	0	0	22930	22940	22966	22979	22985	22999	1941	1948	1955	1958	1959	1959
SMOKING_DEPEND	50_60	UKBB	R18_HEADACHE1	2.31460506481399	1.83408641133815	1.41132365625002	1.16810536603594	1.30480575087263	-11.5957525220835	0.291597328370676	0.279794567489979	0.379822476451674	0.501515802101494	0.448452883083839	409.631947186305	2.06004899173374e-15	5.55978880253996e-11	0.000202605439497189	0.0198511380175629	0.00361924531298855	0.977416711603751	333	24577	215	197	167	119	98	43	30	20	14	8	5	0	22744	22762	22792	22840	22861	22916	1921	1931	1937	1943	1946	1951
SMOKING_DEPEND	50_60	UKBB	R18_MALAI_FATIG	2.91087191158554	2.40808838624544	0.854193852042499	1.87978941821346	1.25353835745417	-10.1460059954698	0.355755275858491	0.379834889838607	1.000817220176	0.708422950908192	1.00068425177793	462.864488280044	2.7863582902516e-16	2.30019783333819e-10	0.393384106695891	0.00796653965009341	0.210321747556261	0.982511742629649	114	24530	81	66	41	27	23	8	17	10	3	3	1	0	22623	22638	22663	22677	22681	22696	1923	1930	1937	1937	1939	1940
SMOKING_DEPEND	50_60	UKBB	R18_NAUSEA_VOMITI	2.32545341213427	2.01527888769331	1.14215664769487	1.61991605753512	1.5742454162109	-11.5330459816608	0.261176269458446	0.232304153502028	0.409954682469673	0.37982215383976	0.379564477720125	422.953810249004	5.3981283344285e-19	4.12919648708303e-18	0.00533536757418111	1.99962151490134e-05	3.36118723148411e-05	0.97824609002134	420	23991	284	230	190	142	106	47	44	32	17	14	7	0	22091	22145	22185	22233	22269	22328	1992	2004	2019	2022	2029	2036
SMOKING_DEPEND	50_60	UKBB	R18_OTHER_ABNORMAL_FINDI_BLOOD_CHEMIS	1.82272691566224	0.651170254762503	0.869004783541292	-11.6511768905372	0.973382984426669	1.94390860445679	0.317933307939441	0.44825614641798	0.500902830206849	327.784808370793	0.707638344072196	0.707680417420238	9.86417020564243e-09	0.14631416181192	0.082762599412107	0.971645003962771	0.168964909363923	0.00601663306940091	224	27229	184	149	94	60	32	11	19	10	7	3	4	2	24440	24475	24530	24564	24592	24613	2810	2819	2822	2826	2825	2827
SMOKING_DEPEND	50_60	UKBB	R18_OTHER_SYMPTOMS_SIGNS_INVOLVI_DIGES_SYSTEM_ABDOMEN	1.57949665177246	1.29331993791617	0.262803562104576	0.642029872073873	0.916964413215913	-12.1428218926074	0.25287753624419	0.21604348370873	0.409698495399922	0.409665426840532	0.379312965792036	452.17553660969	4.20846200819221e-10	2.14553308732269e-09	0.521226452897357	0.11706668698792	0.0156303283044347	0.978576006505825	792	24285	606	539	429	297	187	78	51	37	17	12	7	0	22423	22490	22600	22732	22842	22951	1997	2011	2031	2036	2041	2048
SMOKING_DEPEND	50_60	UKBB	R18_OTHER_SYMPTOMS_SIGNS_INVOLVI_URINARY_SYSTEM	2.03502112441571	1.64927710478895	1.72658197541474	0.407057127144748	-11.5435619539179	-11.5863547951906	0.448521674381036	0.409489604965291	0.448353935508284	1.00050528603857	370.68491702365	549.304906517561	5.70129177266883e-06	5.63392910251462e-05	0.000117667607932006	0.684117021958405	0.975156956803183	0.983171662857484	139	26036	93	85	70	51	41	21	14	10	6	1	0	0	23644	23652	23667	23686	23696	23716	2424	2428	2432	2437	2438	2438
SMOKING_DEPEND	50_60	UKBB	R18_PAIN_THROAT_CHEST	1.44388958711533	1.48298698762052	1.53945448309868	0.339347606699507	1.35172122220157	0.0210073899060487	0.245172340237819	0.182817085163509	0.198974299177661	0.409582435828085	0.251994308778974	0.707724300675969	3.87871950732677e-09	4.98498487509741e-16	1.01828958802494e-14	0.407375565990703	8.13564186746141e-08	0.976319859289601	945	25459	663	585	452	355	248	116	72	67	43	22	18	2	23481	23559	23692	23789	23896	24028	2188	2193	2217	2238	2242	2258
SMOKING_DEPEND	50_60	UKBB	R18_SYMPTOMS_SIGNS_ABNORMAL_CLINI_LABOR_FINDI_NOT_ELSEW_CLASSIFIED	1.58505584623416	1.01073632519428	0.991337640202525	0.46055076449398	0.919438621441205	0.113019955467118	0.117231835893619	0.115021439747539	0.129715824716206	0.192718855490629	0.155034040924183	0.335103297482417	1.18055888449139e-41	1.53097431630005e-18	2.13242515861137e-14	0.0168596354022943	3.01903950432694e-09	0.735914123268932	4814	22205	3509	3165	2522	1851	1321	646	244	178	129	74	51	9	21641	21985	22628	23299	23829	24504	1625	1691	1740	1795	1818	1860
SMOKING_DEPEND	50_60	UKBB	R18_SYMPTOMS_SIGNS_CONCERNI_FOOD_FLUID_INTAKE	2.59134145930324	1.98209202558967	1.95817468078715	1.37155612172327	0.999618320406248	0.99028006757446	0.269927518667086	0.279476663414161	0.335113960759356	0.578460034677407	0.707915571023773	1.00049552613406	7.98373727139244e-22	1.32038785506989e-12	5.11737296748743e-09	0.0177377594231165	0.157932686518006	0.322276968722523	257	24783	172	150	117	68	51	27	38	25	14	5	3	1	22801	22823	22856	22905	22922	22946	2029	2042	2053	2062	2064	2066
SMOKING_DEPEND	50_60	UKBB	R18_SYMPTOMS_SIGNS_INVOLVI_CIRCULATO_RESPI_SYSTEMS	1.41528948675291	1.36782186395237	1.36476445151752	0.663579366981233	0.984853789370441	0.499502833566826	0.185651056424211	0.146381578479275	0.165262980736868	0.269089170653094	0.231354752681821	0.448121030245167	2.47108367841914e-14	9.25681026756747e-21	1.4796280309362e-16	0.0136623577399897	2.07282043696709e-05	0.264995912859704	1552	26126	1105	948	739	554	396	180	114	99	64	32	22	5	24023	24180	24389	24574	24732	24948	2436	2451	2486	2518	2528	2545
SMOKING_DEPEND	50_60	UKBB	R18_SYMPTOMS_SIGNS_INVOLVI_COGNITION_PERCEP_EMOTIONAL_STATE_BEHVI	2.60887914194786	2.05663297753939	1.07794506295441	1.60402143826491	0.910832615607493	-10.2144555746615	0.210860727605407	0.220177686480942	0.409302255427152	0.409433978999359	0.578054298482964	256.10206271771	3.68076449227719e-35	9.5620256184836e-21	0.0084480915174592	8.94142227413338e-05	0.115097965976858	0.968185355244272	333	27328	223	179	136	85	59	22	49	31	14	9	3	0	24556	24600	24643	24694	24720	24757	2833	2851	2868	2873	2879	2882
SMOKING_DEPEND	50_60	UKBB	R18_SYMPTOMS_SIGNS_INVOLVI_DIGES_SYSTEM_ABDOMEN	1.50896034087838	1.1982422066296	0.877212001626045	0.577528985547677	1.02693178672391	-0.278544958830304	0.154844332282501	0.134105897336152	0.174460894172922	0.23783654544447	0.194810321318564	0.578149945364688	1.93750251137893e-22	4.07013098732813e-19	4.95286872071861e-07	0.0151714598987573	1.35354257614744e-07	0.629957472809664	2239	25487	1602	1424	1164	852	596	284	149	116	73	44	30	3	23624	23802	24062	24374	24630	24942	2351	2384	2427	2456	2470	2497
SMOKING_DEPEND	50_60	UKBB	R18_SYMPTOMS_SIGNS_INVOLVI_NERVOUS_MUSCULOS_SYSTEMS	2.545794528502	2.14009005758556	1.74724156305469	0.617445662458309	0.794288811456196	1.99831967796087	0.303253437539993	0.290092736320518	0.448157011362798	1.00046564390785	1.00047656444338	0.707604194437736	4.6613070905074e-17	1.61578112940816e-13	9.66999694615404e-05	0.53713032654862	0.42724755869908	0.0047418884597432	165	27457	112	87	60	37	23	13	25	15	7	4	3	2	24613	24638	24665	24688	24702	24712	2872	2882	2890	2893	2894	2895
SMOKING_DEPEND	50_60	UKBB	R18_SYMPTOMS_SIGNS_INVOLVI_SKIN_SUBCU_TISSUE	1.97918470848341	1.4374367647506	1.17842799515724	0.25429381353419	-12.4935026170645	-12.5066096122077	0.290419782381887	0.290169383476531	0.379068624811229	0.707753740208193	422.205835478787	534.799035534055	9.43227304544134e-12	7.27835918944951e-07	0.00187883291197963	0.719372899402925	0.97639322473412	0.98134267158379	324	27283	226	191	152	115	80	43	29	20	9	2	0	0	24511	24546	24585	24622	24657	24694	2841	2850	2861	2868	2870	2870
SMOKING_DEPEND	50_60	UKBB	R18_SYMPTOMS_SIGNS_INVOLVI_URINARY_SYSTEM	1.77772546876543	1.10970876669258	1.0092959844121	0.743326157081952	0.754924250291601	-0.83882418820002	0.20653564182378	0.215192177442833	0.259950837053122	0.334690133557614	0.317465706063374	1.0003312772101	7.47660133547433e-18	2.51170062370567e-07	0.000103327726551819	0.026355136462675	0.017408193784807	0.401723901286196	757	26589	515	465	370	291	225	119	65	46	33	20	11	1	24097	24147	24242	24321	24387	24493	2669	2688	2701	2714	2723	2733
SMOKING_DEPEND	50_60	UKBB	R18_SYNCO_COLLAP	2.36201764063939	1.4973284588823	1.52148866555051	1.21353461165192	1.6358320587746	0.681563614883131	0.269971712551564	0.318238942836749	0.355202272439102	0.501205396115876	0.409549178450391	1.00048441378451	2.15003643779426e-18	2.53810307674972e-06	1.84023309250574e-05	0.0154679961285635	6.49058768810379e-05	0.495723680525274	318	24673	225	195	153	107	67	32	34	23	18	11	7	1	22779	22809	22851	22897	22937	22972	1953	1964	1969	1976	1980	1986
SMOKING_DEPEND	50_60	UKBB	R18_UNKNO_UNSPE_CAUSES_MORBIDI	2.2029787175033	0.630569671483607	1.2282504805457	0.474491844103918	1.49470632797615	1.04262377720885	0.304635811321116	0.501500189224524	0.501388853951326	1.00060456702821	0.578342834954852	1.00048181235443	4.77632111799468e-13	0.208620857405846	0.0142976703992527	0.635353617469311	0.00975304409937169	0.297355272884574	289	24693	234	195	124	58	44	19	19	8	5	2	3	1	22787	22826	22897	22963	22977	23002	1942	1953	1956	1959	1958	1960
SMOKING_DEPEND	50_60	UKBB	R18_UNSPE_HAEMATU	1.42596712545356	0.849795443180843	0.684002141752044	0.0486284593226795	0.914481049236779	-0.457411126783354	0.303211024709963	0.302998144203825	0.379230737141585	0.578180368487116	0.35475772363922	1.00035817469134	2.56508651558673e-06	0.00503755253374102	0.0712851076170604	0.932972125017035	0.00994424066028589	0.647493266455668	509	26269	357	324	253	205	157	86	32	24	18	12	9	1	23890	23923	23994	24042	24090	24161	2499	2507	2513	2519	2522	2530
SMOKING_DEPEND	50_60	UKBB	RA_CO_MORB	4.23168805192583	3.04807621776467	2.96172024036649	2.75440775371378	3.4916711862463	4.02405852614568	0.14392544352124	0.222265737426639	0.304788713384114	0.449401206581978	0.411008936745281	0.580045366174128	5.18599289655552e-190	8.41086804419636e-43	2.54464289472347e-22	8.83988051300635e-10	1.97310833530114e-17	3.9912952005954e-12	223	18595	118	78	41	22	10	2	87	37	23	14	9	3	17457	17497	17534	17553	17565	17573	1156	1206	1220	1229	1234	1240
SMOKING_DEPEND	50_60	UKBB	RHEUMA_COMORB	1.92539698949669	1.45622769592894	1.54663818918696	1.11318974662309	1.06340946816868	0.745525783449108	0.147384750522863	0.138112280764121	0.149008472174357	0.217347888746457	0.22723079840677	0.410058965387518	5.30514193748125e-39	5.42634870849337e-26	3.07278129107509e-25	3.02800264020213e-07	2.87063826935619e-06	0.0690497524273633	2189	20054	1608	1439	1137	820	564	252	165	130	84	44	26	6	19259	19428	19730	20047	20303	20615	1211	1246	1292	1332	1350	1370
SMOKING_DEPEND	50_60	UKBB	RHEUMA_ENDPOINTS	1.33605310685158	1.23922171178241	1.04812136503433	1.07731913403955	0.248717106903446	-0.0394311194835856	0.172033890754673	0.138159939903411	0.171746136150546	0.198517791191186	0.317600737462495	0.578117127279871	8.08628148774243e-15	2.97939205488873e-19	1.04267846751321e-09	5.7368847661084e-08	0.433561052526035	0.945621564452849	1711	25722	1252	1086	860	618	417	180	129	106	67	38	12	3	23577	23743	23969	24211	24412	24649	2475	2498	2537	2566	2592	2601
SMOKING_DEPEND	50_60	UKBB	RHEU_ARTHRITIS_OTH	2.3211895467692	2.17759611232296	1.71513279682819	1.44921152123957	0.822008930513282	1.50049136865695	0.23814289354588	0.202494097919778	0.30317472486839	0.448407387356408	0.707764158700079	1.00061732037311	1.89915544583248e-22	5.68234607513618e-27	1.5382476963837e-08	0.00122966544473134	0.245472585946131	0.133726949515716	355	24545	256	210	158	99	54	17	54	39	18	8	3	1	22380	22426	22478	22537	22582	22619	2210	2225	2246	2256	2261	2263
SMOKING_DEPEND	50_60	UKBB	SLEEP	1.35489877157939	1.68627663939399	1.03736589619128	0.971548362506081	1.08625847080158	0.549231876454493	0.379377054080298	0.231316274542555	0.354845602173645	0.409353684562044	0.379094448040494	0.707598923392989	0.000355108285805683	3.10144071272654e-13	0.00346199255994643	0.0176265258418638	0.004164784910207	0.437636252241803	349	26956	217	208	179	141	104	64	40	34	21	13	8	2	24279	24288	24317	24355	24392	24432	2769	2775	2788	2796	2801	2807
SMOKING_DEPEND	50_60	UKBB	SLE_COMORB	4.50440485670288	3.07508966224467	2.98677704960932	2.962970393375	3.67817627740305	4.13542683963423	0.15551911724122	0.254068816899594	0.336761427043152	0.44968534334073	0.411445865212824	0.580377372972724	1.88788676445025e-184	1.01359133858521e-33	7.37270960730338e-19	4.42840791535979e-11	3.90454278628614e-19	1.03771187730297e-12	154	18444	65	49	30	15	8	1	72	30	21	14	9	3	17382	17398	17417	17432	17439	17446	1079	1121	1130	1137	1142	1148
SMOKING_DEPEND	50_60	UKBB	SPONDYLOPATH_COMORB	3.81867681197084	2.69912123256529	2.99862369011598	2.40738938124326	2.4190130946532	1.85992129086797	0.166124573906819	0.223692133679848	0.209523652563123	0.336892777456686	0.336854036677825	0.708337114459865	6.31391418664401e-117	1.59260574652301e-33	1.85139438113257e-46	8.94327089954995e-13	6.91068490983514e-13	0.00864564591517616	322	18419	162	138	118	92	74	36	83	49	41	20	11	2	17488	17512	17532	17558	17576	17614	1008	1042	1050	1071	1080	1089
SMOKING_DEPEND	50_60	UKBB	ST19_COMPLICATIO_INTERNAL_ORTHOPA_PROSTHET_DEVICES_IMPLANTS_GRAFTS	1.07012474886112	0.92733218531882	2.24279790087426	1.54304904971344	-11.5868693058011	-11.6078976600505	0.707899610494346	0.578156614703272	0.355013990086007	0.578153163352608	484.326727489003	656.852442547767	0.130612748561989	0.108725881395746	2.65842882512639e-10	0.00760938057558592	0.980913499510534	0.985900516349153	138	26255	100	89	61	49	26	14	11	9	10	3	0	0	23848	23859	23887	23899	23922	23934	2434	2436	2435	2442	2445	2445
SMOKING_DEPEND	50_60	UKBB	ST19_COMPLICATIO_PROCED_NOT_ELSEW_CLASSIFIED	1.51408690850921	1.20820190925858	0.892339363363807	0.0807110702847238	1.04363550649562	0.295612022899735	0.355179379556299	0.303066752771704	0.409423314310775	0.707769894554459	0.448187991893641	1.00045639309945	2.01809325673242e-05	6.70306186569108e-05	0.0292943181415968	0.90920945440416	0.0198820468896693	0.767629390556347	374	26449	268	241	191	145	100	47	24	17	11	6	6	1	23988	24015	24065	24111	24156	24209	2543	2550	2556	2561	2561	2566
SMOKING_DEPEND	50_60	UKBB	ST19_COMPLICATIO_SURGI_MEDICAL_CARE_NOT_ELSEW_CLASSIFIED	1.34145065318725	1.26008054213957	1.48705360717346	0.974426796220036	0.777004227093021	-0.322883973961335	0.279314881683496	0.220208665678295	0.225644931488113	0.334648552982436	0.379056026175338	1.00040301399014	1.56582138525689e-06	1.05146344727353e-08	4.39124624422233e-11	0.00359362476548394	0.0403800410502096	0.746881628730115	685	26810	487	423	330	253	171	80	53	42	33	15	8	1	24253	24317	24410	24487	24569	24660	2702	2713	2722	2740	2747	2754
SMOKING_DEPEND	50_60	UKBB	ST19_FRACT_FOREA	1.25968562750809	-0.364988175450068	-0.771190240683654	-0.476410700063765	-11.9749328231313	-11.9520153215118	0.40943913588651	0.707710663822163	1.00040156507003	1.00042745725501	313.336496549591	478.312774410046	0.00209367170441837	0.606042451037583	0.440777658561162	0.633926811945934	0.969514280151424	0.98006464243665	313	27178	247	214	156	119	80	37	10	4	2	1	0	0	24370	24403	24461	24498	24537	24580	2864	2870	2872	2873	2874	2874
SMOKING_DEPEND	50_60	UKBB	ST19_FRACT_LOWER_LEG_INCLU_ANKLE	-0.0935579738512863	0.866000331668416	0.15497472216713	0.40004363784507	0.8711728350663	-11.0293935069453	1.0005384203689	0.448299401068684	0.707807965745665	0.707737232265067	0.57801533804023	353.464537289723	0.925500290425242	0.0533909310706728	0.826688811935603	0.571908376064549	0.131764668078339	0.975107106947824	227	27090	161	148	120	90	64	28	10	11	7	5	3	0	24312	24325	24353	24383	24409	24445	2834	2833	2837	2839	2841	2844
SMOKING_DEPEND	50_60	UKBB	ST19_FRACT_SHOUL_UPPER_ARM	1.24570367001797	0.705578653768812	0.858568845495589	-12.0556043642164	0.237325911948358	-12.1512010158146	0.578206535546297	0.578095164029446	0.578085909153522	439.870730404502	1.00037564902816	871.570458129688	0.0312067148578035	0.222266538456959	0.137492843295276	0.978134993204218	0.81247309330719	0.988876468306572	141	27355	107	96	81	55	36	15	9	7	4	1	1	0	24487	24498	24513	24539	24558	24579	2893	2895	2898	2901	2901	2902
SMOKING_DEPEND	50_60	UKBB	ST19_FRACT_WRIST_HAND_LEVEL	-12.0817964345378	0.0227360211584396	-0.54385829923765	-0.307051746515496	-12.1446675852829	-12.2007184811685	417.477295672247	0.707764266665299	1.00049216875966	1.00051665513345	384.226830426572	578.326896489495	0.976912436902054	0.974373387311204	0.586723119039905	0.758924673800062	0.974784609683976	0.983168614649232	192	26993	135	122	111	89	65	34	2	3	2	1	0	0	24227	24240	24251	24273	24297	24328	2821	2820	2821	2822	2823	2823
SMOKING_DEPEND	50_60	UKBB	ST19_INJURI_ABDOMEN_LOWER_BACK_LUMBAR_SPINE_PELVIS	-11.054897964323	0.51592775486227	0.678601673947471	1.35522263169069	0.763146435605843	0.844768249675657	320.517023151391	0.70781129152292	0.707725973851845	0.578124904083382	0.707633185889121	1.00034257323002	0.972485755080056	0.466059287405883	0.337635296055854	0.0190695149026195	0.28083334542741	0.398401819172258	117	27463	85	76	65	47	38	19	6	7	7	5	3	1	24576	24585	24596	24614	24623	24642	2913	2912	2912	2914	2916	2918
SMOKING_DEPEND	50_60	UKBB	ST19_INJURI_ELBOW_FOREA	1.06723555040407	-0.586324681796797	-0.286771247188833	-0.666240047450756	-11.9921697642992	0.921202108291947	0.409402930473237	0.707689984121463	0.707661303199944	1.00042035306127	288.665058552786	0.707687280473518	0.00913901229952325	0.407384571275031	0.685302579372675	0.505436598213849	0.966862579146099	0.193016265423725	373	27222	296	259	191	140	92	43	11	6	5	3	2	2	24404	24441	24509	24560	24608	24657	2884	2889	2890	2892	2893	2893
SMOKING_DEPEND	50_60	UKBB	ST19_INJURI_HEAD	1.57788947405749	1.44339869434222	1.55251633714073	0.86047069386554	0.473531568030862	1.45358615304829	0.355039512757146	0.279047501439625	0.303101362106863	0.500932283266511	0.578014152968713	0.500619545059323	8.81930845812518e-06	2.30869556116483e-07	3.02147071577699e-07	0.0858443144746513	0.412650234273341	0.00368929165423949	324	27206	213	205	160	115	85	48	31	23	16	8	5	4	24478	24486	24531	24576	24606	24643	2808	2816	2823	2831	2834	2835
SMOKING_DEPEND	50_60	UKBB	ST19_INJURI_HIP_THIGH	1.2112104119666	0.695513932204753	1.27884855609273	-11.0582789887638	1.3765544270577	-11.1096054744225	0.707786063827933	0.707731827913201	0.578113809510409	346.789021920155	0.707800999908157	570.875787525763	0.0870319714037191	0.325737118881919	0.0269593978862369	0.974561665823614	0.0517951345541155	0.984473639610693	102	27476	74	63	51	37	24	10	7	6	5	2	2	0	24580	24591	24603	24617	24630	24644	2917	2918	2919	2922	2922	2924
SMOKING_DEPEND	50_60	UKBB	ST19_INJURI_KNEE_LOWER_LEG	1.03876717168389	1.12081986635555	0.175331466085124	-0.0027278201313966	0.621261494427266	-0.106929035865025	0.448352275826395	0.317647182330175	0.578138002077886	0.707733022554125	0.500804819826439	1.00042364295401	0.0205116366926177	0.000417913081418121	0.761684694393668	0.996924715804862	0.214780833818956	0.914881200738691	346	27187	237	218	174	135	105	53	19	17	8	6	4	1	24404	24423	24467	24506	24536	24588	2873	2875	2884	2886	2888	2891
SMOKING_DEPEND	50_60	UKBB	ST19_INJURI_SHOUL_UPPER_ARM	1.23497993984008	0.872059404629005	1.05074312125588	-12.1290518515905	1.39983863085554	-12.2265432787255	0.50098927677816	0.448180448878949	0.448255345064986	382.340457167864	0.448157824178507	628.691325941661	0.0136981676456223	0.0516814801970162	0.0190744524992402	0.974692816088312	0.00178689926421163	0.98448403084709	205	27403	141	131	112	79	54	27	14	11	6	2	5	0	24539	24549	24568	24601	24626	24653	2914	2917	2922	2926	2923	2928
SMOKING_DEPEND	50_60	UKBB	ST19_INJURI_THORAX	0.392823192185497	1.49920015243172	-12.163268523447	0.265701057079331	0.321322073940311	-12.0750493106202	1.00054015671745	0.448345101794554	431.574799007885	1.00055551106343	1.00045923672532	731.50094136798	0.6946067247103	0.000826234790843402	0.977515833726264	0.790583071467421	0.74807809564788	0.986829739593123	120	27431	85	72	65	47	36	17	7	6	2	2	1	0	24558	24571	24578	24596	24607	24626	2901	2902	2906	2906	2907	2908
SMOKING_DEPEND	50_60	UKBB	ST19_INJURI_WRIST_HAND	-0.246052853407542	-1.55597434224041	-0.0380403377917495	-0.509191298380885	-1.16938301273245	-0.393809900299485	0.707864682896467	1.00047451521138	0.500905179064662	0.707720994113003	1.00042688819811	1.00050608724051	0.728141572263356	0.119889787937842	0.939464294438429	0.471845048880467	0.242450358646387	0.693868480997536	469	27165	339	307	268	213	161	78	6	6	6	2	2	1	24418	24450	24489	24544	24596	24679	2871	2871	2871	2875	2875	2876
SMOKING_DEPEND	50_60	UKBB	ST19_INJURY_POISO_CERTA_OTHER_CONSE_EXTER_CAUSES	1.0578721662517	1.05657449494125	0.960797126248834	0.18230800862142	0.618886943821582	0.755921125859683	0.180186890780689	0.13643798541044	0.157690524928743	0.26014191956668	0.210754174446171	0.290165918264295	4.33247798408242e-09	9.63440324275712e-15	1.10863443656595e-09	0.483426515123808	0.00331901698850946	0.00918383099562135	2390	25036	1682	1512	1253	973	699	339	129	109	70	34	32	12	23303	23473	23732	24012	24286	24646	2312	2332	2371	2407	2409	2429
SMOKING_DEPEND	50_60	UKBB	ST19_OPEN_WOUND_HEAD	1.45063330112223	1.50595628931757	1.10706765515101	0.368750150399059	0.301211964481307	1.11831453244038	0.578310557072559	0.409451332983599	0.578291791795676	1.00052241408475	1.00039369798272	1.00036596716617	0.0121279825093028	0.000235082817009041	0.0555721899435116	0.712457496267467	0.763343254922088	0.263607391773179	129	26991	85	85	68	48	35	19	14	11	5	2	1	1	24297	24297	24314	24334	24347	24363	2724	2727	2733	2736	2737	2737
SMOKING_DEPEND	50_60	UKBB	ST19_OPEN_WOUND_WRIST_HAND	0.808164006363631	-0.818972852968716	-0.63960670658965	-0.381687713021949	-0.192363653720464	0.563642769274231	0.578276781076757	1.0004798285739	1.00043392553246	1.00041189396848	1.00039253976424	1.00048563170373	0.16225172814781	0.413026038908607	0.522608741039799	0.702809597226741	0.847516482139979	0.573183519775418	218	27031	171	149	121	90	65	23	5	3	2	1	2	1	24234	24256	24284	24315	24340	24382	2839	2841	2842	2843	2842	2843
SMOKING_DEPEND	50_60	UKBB	ST19_SEQUEL_INJURI_POISO_OTHER_CONSE_EXTER_CAUSES	0.711463612580688	0.783962563557262	2.11469696416872	-11.5493993467557	0.989751655327061	1.60494736373697	1.00051549016239	0.707728670423923	0.409573262206432	389.79146412889	0.707810651484676	0.707770330573302	0.477024098512872	0.267984370175616	2.42800592200488e-07	0.976362388349542	0.162014507402778	0.023352963130759	106	27428	61	54	48	47	36	19	7	8	7	3	4	2	24546	24553	24559	24560	24571	24588	2920	2919	2920	2924	2923	2925
SMOKING_DEPEND	50_60	UKBB	ST19_SUPERF_INJURY_HEAD	2.58785446483435	1.88601307731047	1.97204857901873	-11.1682951619468	-11.2116381532117	1.46423290582227	0.379362593276592	0.40931169480553	0.50105158566567	414.294045107173	383.178091681507	1.00037074310547	9.00409890274548e-12	4.07015631074093e-06	8.29132904421823e-05	0.9784937021708	0.976657546663992	0.143278599946783	106	27004	70	62	41	30	22	13	16	9	5	1	1	1	24280	24288	24309	24320	24328	24337	2744	2751	2755	2759	2759	2759
SMOKING_DEPEND	50_60	UKBB	THYROID_DISORDER_IBD	2.90436758488872	2.09094227377774	1.44184722026833	1.70556173565436	-11.9521902382285	-11.9698307456814	0.505057996551477	0.581100502545893	1.00257782796201	1.0030663844365	892.034053051459	1377.29261370312	8.89470038877455e-09	0.000320371126800168	0.150394351388637	0.0890655213885525	0.989309620310875	0.993065799651294	125	14315	95	80	57	40	34	14	7	5	2	1	0	0	13764	13779	13802	13819	13825	13845	574	576	579	580	581	581
SMOKING_DEPEND	50_60	UKBB	VIT_DEF	1.53855759688678	0.59373476123263	1.30365148408337	1.61847796513104	1.72965096266157	-10.0747043895761	0.57840157158418	0.707836699197316	0.578267720666547	0.578314028743361	0.578171552594232	405.931860252429	0.00781368745366299	0.401580489849744	0.0241705006844657	0.00513223865361354	0.00277530718914232	0.980199568666863	147	26924	107	96	68	53	36	12	8	6	5	5	3	0	24567	24578	24606	24621	24638	24662	2389	2391	2392	2392	2394	2397
SMOKING_DEPEND	50_60	UKBB	VWXY20_ACCIDENTS	1.0137080762002	0.931977447668019	0.672040897699226	-0.201205966212866	0.188121643848718	0.0559350297792838	0.20675436526239	0.161134505517757	0.202349238184513	0.354854070631741	0.290161512544513	0.448103715824822	9.44039258320013e-07	7.30110254527178e-09	0.000896334929912233	0.570707081955713	0.51676879240704	0.900661240901171	1712	25970	1210	1102	908	692	515	249	88	71	39	19	16	5	23801	23909	24103	24319	24496	24762	2583	2600	2632	2652	2655	2666
SMOKING_DEPEND	50_60	UKBB	VWXY20_COMPLICATIO_MEDICAL_SURGI_CARE	1.59129768437057	1.36702936474238	1.5331743319259	1.32810046533851	0.900461531990807	-12.456738054112	0.237890797857316	0.202206082362901	0.210712735476223	0.268944389118475	0.334555446607512	406.172276300275	2.24403171212459e-11	1.37445253343172e-11	3.43519563035352e-13	7.88480348412707e-07	0.00711279623976692	0.975533827093902	769	26799	522	444	352	278	194	97	70	55	43	21	9	0	24276	24354	24446	24520	24604	24701	2700	2715	2727	2749	2761	2770
SMOKING_DEPEND	50_60	UKBB	VWXY20_DRUGS_MEDICAM_BIOLO_SUBST_CAUSI_ADVER_EFFEC_THERAPE_USE	2.38716784254598	1.89517895563676	2.19282922718449	1.0442901829693	1.77151270109018	1.22611022959294	0.318040574090311	0.334971920788564	0.334890227599425	0.707901081811756	0.501109122924395	1.00042532941246	6.10268773155407e-14	1.53392800411941e-08	5.83500121966561e-11	0.14016086698892	0.000407492081056302	0.220353397980036	210	26195	139	103	75	53	42	21	30	22	16	7	5	1	23806	23842	23870	23892	23903	23924	2430	2438	2444	2453	2455	2459
SMOKING_DEPEND	50_60	UKBB	VWXY20_EXTER_CAUSES_MORBIDI_MORTA	1.24098511344173	1.09933583878508	0.945392757799742	0.447116700412819	0.583572769246498	0.452036380345793	0.165912607392578	0.13422224118159	0.159519548936092	0.231633280478895	0.215418453878608	0.334629499870628	7.4463144584027e-14	2.60327271216902e-16	3.09457602124101e-09	0.0535723613286285	0.00674823951147865	0.176741457364775	2413	25152	1676	1509	1246	961	702	351	141	116	74	37	29	9	23425	23592	23855	24140	24399	24750	2323	2348	2390	2427	2435	2455
SMOKING_DEPEND	50_60	UKBB	VWXY20_OTHER_EXTER_CAUSES_ACCIDENTAL_INJURY	1.09048021388901	1.04245619662833	0.876359861283987	-0.0920036093294037	-0.111476109534158	0.239230986285481	0.220673767092464	0.169492355475335	0.206389845867008	0.379170326112481	0.379093166347607	0.448096600096987	7.74863512222393e-07	7.72578408995373e-10	2.17486266673874e-05	0.808280774233324	0.768712109955777	0.593422748234733	1395	25835	990	890	719	549	415	204	80	66	36	16	11	5	23596	23696	23867	24037	24171	24382	2564	2578	2608	2628	2633	2639
SMOKING_DEPEND	50_60	UKBB	VWXY20_SURGI_OPERA_OTHER_SURGI_PROCED_CAUSE_ABNORMAL_REACTION_PATIENT_COMPLICATION_WO_MENTION_MISAD_TIME_PROCED	1.44407921548074	1.21343449064692	1.2620752132007	1.34036680225021	0.343983657300431	-12.070640083223	0.303220478765004	0.251700044880874	0.278977727736227	0.302936201383542	0.500767608458469	389.368647043845	1.91235190219894e-06	1.42872869292307e-06	6.07023207768756e-06	9.66281051087165e-06	0.492137708996386	0.975269105406567	535	27020	365	330	262	211	146	69	43	33	25	13	4	0	24373	24408	24476	24527	24592	24669	2774	2784	2792	2804	2813	2817
SMOKING_DEPEND	50_60	UKBB	VWXY20_SURGI_OTHER_MEDICAL_PROCED_CAUSE_ABNORMAL_REACTION_PATIENT_COMPLICATION_WO_MENTION_MISAD_TIME_PROCED	1.42060340498782	1.33317089334729	1.32015010785711	1.41024279025617	0.568067308017716	-12.1030282078351	0.303321364013301	0.237651014160954	0.26910280391454	0.290300303998476	0.44814708863829	393.981373477919	2.82027453463819e-06	2.02579118949279e-08	9.30727235220886e-07	1.18651858625404e-06	0.204943974432003	0.975493002094579	578	26535	395	350	278	227	155	74	46	36	28	15	5	0	24080	24125	24197	24248	24320	24401	2592	2602	2610	2623	2633	2638
SMOKING_DEPEND	50_60	UKBB	VWXY20_TRANSPO_ACCIDENTS	0.640834707216429	0.318703796929401	-0.989271250430607	-0.0404237297527409	0.855971040778357	-12.1034342805017	0.578605994363062	0.501344091914295	1.00066379476959	0.707999096935349	0.448425334752232	461.6053987056	0.26805647748474	0.524972811611633	0.322851538055681	0.954468932809275	0.0562830732307038	0.979081620510614	366	24813	253	239	218	167	117	54	8	6	4	4	5	0	22686	22700	22721	22772	22822	22885	2232	2234	2236	2236	2235	2240
SMOKING_DEPEND	50_60	UKBB	VWXY20_UNSPE_FALL	1.13620528249285	1.57385198631112	1.25061695324216	1.75548062236706	1.38216508225323	1.03591492635787	0.578183639397637	0.354733842698821	0.500876447747383	0.500928498197169	0.577960852383449	1.00035953664437	0.0493993398431622	9.13432649076715e-06	0.0125299411366056	0.000457545486815151	0.0167819220197406	0.300415577471627	172	27360	123	109	77	48	34	15	17	15	9	7	4	1	24526	24540	24572	24601	24615	24634	2866	2868	2874	2876	2879	2882
SMOKING_DEPEND	50_60	UKBB	WEIGHTLOSS	2.24302641142941	1.76846498332187	1.6139193892649	1.11114433488312	0.0496795960169255	0.729724212426126	0.29041194743047	0.278863948790155	0.354769942726404	0.578129377042977	1.00040223915079	1.00035105406168	1.13087229160148e-14	2.27278001493843e-10	5.38502691987424e-06	0.0546101822070728	0.960393634529638	0.46571535600776	243	27393	163	142	113	68	51	27	35	23	12	4	2	1	24592	24613	24642	24687	24704	24728	2846	2858	2869	2877	2879	2880
SMOKING_DEPEND	50_60	UKBB	Z21_ACQUI_ABSENCE_ORGANS_NOT_ELSEW_CLASSIFIED	2.61691713811188	1.73898796172031	2.00729474585949	1.23040532118807	1.90831650464163	1.60548835787389	0.21102343522972	0.254901939056269	0.27182604096304	0.502609374608278	0.381299938466731	0.708859249322283	2.57845758092335e-35	8.96666361206531e-12	1.53047045782881e-13	0.0143637717072716	5.59302832112307e-07	0.0235194190976165	681	19947	519	434	294	190	126	54	52	31	23	10	9	2	19078	19163	19303	19407	19471	19543	979	1000	1008	1021	1022	1029
SMOKING_DEPEND	50_60	UKBB	Z21_FACTO_INFLUENCI_HEALTH_STATUS_CONTACT_W_HEALTH_SERVI	1.46628510461985	1.10840093999817	1.12287401994393	1.01884668842577	1.15001049888762	0.898022860028055	0.111130859101719	0.0981267913011848	0.10879043436618	0.147178270085982	0.141669596364615	0.238827423279349	9.47291592736684e-40	1.37959344526317e-29	5.63708536468003e-25	4.4363293569441e-12	4.75675933935687e-16	0.000169823089856526	6672	21440	5148	4694	3825	2112	1500	724	351	272	194	109	67	18	21225	21679	22548	24261	24873	25649	1388	1467	1545	1630	1672	1721
SMOKING_DEPEND	50_60	UKBB	Z21_FIT_ADJ_OTH_DEVICES	1.73905042707471	0.103332239367621	2.35550396758649	2.06150705073723	1.10271684241707	-10.2016895433793	0.57895627327643	1.00078197221367	0.410111433987796	0.578650313310125	1.00069238917388	516.584093538121	0.00266658427665552	0.917763367545926	9.27006970598132e-09	0.000367181962147177	0.270481730652306	0.984244111207763	115	23639	86	73	46	36	26	10	10	9	9	4	1	0	21997	22010	22037	22047	22057	22073	1661	1662	1662	1667	1670	1671
SMOKING_DEPEND	50_60	UKBB	Z21_FOLLOW__EXAM_TREAT_CONDI_OTH_MALIG_NEOPLASMS	1.16377793215915	1.03340221047284	1.14362752765658	0.788914098164493	-0.223752867441151	-11.0565326966366	0.448661523233948	0.355121868596672	0.379367145886634	0.578335443207414	1.00052230631127	350.685136071933	0.00948972775788995	0.00361436659996237	0.00257346702129688	0.17253243824708	0.823040501684644	0.974848162911873	322	24567	243	217	181	114	77	36	19	16	9	4	1	0	22592	22618	22654	22721	22758	22799	2035	2038	2045	2050	2053	2054
SMOKING_DEPEND	50_60	UKBB	Z21_MEDICAL_OBSER_EVALU_SUSPECTED_DISEA_CONDI	1.76177245008657	1.33471028744565	0.908234421973998	1.54961725494816	1.23252196663141	0.394345501530566	0.318756158716664	0.290891725179621	0.379463873693776	0.355219927012833	0.409380001652086	1.00048457724634	3.25711268209124e-08	4.46783449629348e-06	0.0166899631389596	1.28633713033975e-05	0.00260642886827179	0.69346697346771	385	24566	272	244	215	127	99	41	34	25	18	15	7	1	22562	22590	22619	22707	22735	22793	2083	2092	2099	2102	2110	2116
SMOKING_DEPEND	50_60	UKBB	Z21_OTHER_MEDICAL_CARE	2.04498426550379	1.79960849815674	1.64715780432133	0.736860104911699	1.49447658665801	1.05437675053543	0.207420431383535	0.182921167352662	0.226332283524687	0.379566261310122	0.269534727344869	0.578267461513189	6.25915439833758e-23	7.71048227703638e-23	3.39789101048663e-13	0.0522193056844952	2.94537365578906e-08	0.0682522892298922	849	24210	591	459	343	298	232	89	80	61	38	24	17	3	22421	22553	22669	22714	22780	22923	1967	1986	2009	2023	2030	2044
SMOKING_DEPEND	50_60	UKBB	Z21_OTHER_ORTHOPA_FOLLOW__CARE	0.980007072488982	1.90947041457325	0.538993921256343	1.23472947791785	0.418109326439808	-11.549299994426	1.00095424962645	0.448936110612936	1.00094879252751	0.708241594478643	1.00074899940813	510.530413051074	0.327544013745688	2.10621157937516e-05	0.590243629772257	0.081268430981853	0.676095985269293	0.981951668311062	124	23479	78	77	64	58	47	31	7	7	4	3	1	0	21892	21893	21906	21912	21923	21939	1626	1626	1629	1630	1632	1633
SMOKING_DEPEND	50_60	UKBB	Z21_PERSONAL_HISTORY_ALLERGY_DRUGS_MEDICAM_BIOLO_SUBST	2.06203235488539	1.7082540187314	1.53522481006855	1.30257707418532	0.907296601479286	1.49672790656295	0.199353061876213	0.177868511408224	0.218375724299824	0.292454004632298	0.356488283672104	0.410566546335359	4.47313319030306e-25	7.68804678375449e-22	2.06239101616422e-12	8.43026451388635e-06	0.0109247965151292	0.000266853300816901	1289	20177	925	841	679	476	337	159	78	59	40	23	13	6	19393	19477	19639	19842	19981	20159	1070	1089	1108	1125	1135	1142
SMOKING_DEPEND	50_60	UKBB	Z21_PERSONAL_HISTORY_CERTA_OTH_DISEA	1.90953679392979	1.44122742982507	1.56389281531873	1.60609901395307	1.42685407738038	0.866282511711054	0.140350335384668	0.136294606964633	0.153444107072446	0.189328243789529	0.226380605861924	0.501154482645196	3.71408511558991e-42	3.9186846518332e-26	2.15426360676624e-24	2.19186540997472e-17	2.92129410072944e-10	0.0838854009628044	1826	21440	1358	1147	834	520	339	146	168	125	87	51	24	4	20154	20365	20678	20992	21173	21366	1586	1629	1667	1703	1730	1750
SMOKING_DEPEND	50_60	UKBB	Z21_PERSONAL_HISTORY_MALIG_NEOPLASM	2.3739803030425	1.34240888131104	1.38345078670171	1.45507936075409	0.410052226136779	1.37971793250754	0.210655266220742	0.271620484090446	0.319872138903872	0.380959983449071	0.708674346406175	0.708715820113276	1.85613164953717e-29	7.72369767399295e-07	1.52523672950526e-05	0.000133718612025103	0.562846486813712	0.0515604136969208	873	20131	697	588	404	267	158	74	52	30	18	9	4	2	19291	19400	19584	19721	19830	19914	964	986	998	1007	1012	1014
SMOKING_DEPEND	50_60	UKBB	Z21_PERSONAL_HISTORY_MEDICAL_TREAT	2.43723043495008	2.01797821758683	1.92473318098594	1.54852044157631	1.83636012741252	2.09262081229373	0.190481921954824	0.183908344669158	0.239025867797718	0.380251398610898	0.35566227802289	0.578631189229549	1.74684250328531e-37	5.16827955646337e-28	8.11825031927654e-16	4.65392495717072e-05	2.42746540307574e-07	0.000298611092962528	688	20389	516	410	279	172	110	37	83	56	30	18	11	3	19086	19192	19323	19430	19492	19565	1392	1419	1445	1457	1464	1472
SMOKING_DEPEND	50_60	UKBB	Z21_PERSONAL_HISTORY_OTH_DISEA_CONDI	1.98427547316224	1.75065882187631	1.62044255481003	1.71224607586858	1.51028489899787	0.964129270089209	0.198392636821176	0.170377633465497	0.208789752085002	0.24665640198902	0.280742637415499	0.578892266526722	1.49712762432522e-23	9.11853484051685e-25	8.41818719673782e-15	3.87060995633269e-12	7.46488505317336e-08	0.0958184844125439	1226	20332	899	792	602	403	282	133	99	77	50	32	16	3	19437	19544	19734	19933	20054	20203	1123	1145	1172	1190	1206	1219
SMOKING_DEPEND	50_60	UKBB	Z21_PERSONAL_HISTORY_RISK__NOT_ELSEW_CLASSIFIED	2.74035009351615	2.74756921282824	2.83848455862139	0.657804983973473	2.65193687374944	2.07250332221229	0.322017363849668	0.242320644635761	0.273397466626633	1.00179114603868	0.381958303234517	0.708902867859547	1.74015700772365e-17	8.45156610631292e-30	2.9860974776888e-25	0.51141958359195	3.83856756967453e-12	0.00346079784199038	317	19305	206	188	148	94	68	34	38	30	18	8	9	2	18557	18575	18615	18669	18695	18729	821	829	841	851	850	857
SMOKING_DEPEND	50_60	UKBB	Z21_PERSONS_ENCOUNTERI_HEALTH_SERVI_CIRCUMSTANC_RELATED_REPRODUCTION	-12.9592118565638	-12.9480057503756	0.825580047513189	0.699793655365812	0.148772194080003	-12.9503044188353	1015.67278568707	638.024927372172	0.578515987839831	0.578743327873238	0.578746940180738	409.861013402799	0.989819876382658	0.983808932287663	0.153561095355633	0.22660113418908	0.797133114918296	0.974793579877549	257	26820	73	82	101	123	151	143	2	3	8	6	3	0	24137	24128	24109	24087	24059	24067	2865	2864	2859	2861	2864	2867
SMOKING_DEPEND	50_60	UKBB	Z21_PERSONS_ENCOUNTERI_HEALTH_SERVI_EXAM_INVES	0.749883909864396	0.264737414540201	0.191638579380034	0.556467712814532	0.646031072442436	0.317360707020708	0.168248527701144	0.14834713095611	0.175562002126979	0.268966366613337	0.259804177050274	0.500842647442105	8.31140920244009e-06	0.0743293676650771	0.275021234814253	0.0385543560090231	0.0128967519050432	0.526306964009444	3097	26061	2647	2515	2179	596	419	189	132	97	59	32	18	4	23883	24015	24351	25934	26111	26341	2496	2531	2569	2596	2610	2624
SMOKING_DEPEND	50_60	UKBB	Z21_PERSONS_ENCOUNTERI_HEALTH_SERVI_OTH_CIRCUMSTANC1	2.58393818593825	2.68014587617947	2.62398550773122	2.22362225156011	2.5378243048387	2.66698794099896	0.162338127571669	0.121861012168585	0.146767105896516	0.206799465690354	0.18232200385094	0.317910426239548	4.82881148989585e-57	3.32598378844298e-107	1.73233070002365e-71	5.76435526235138e-27	4.82518727678882e-44	4.89804699598021e-17	726	26681	402	350	252	194	143	60	172	144	98	53	38	10	24592	24644	24742	24800	24851	24934	2241	2269	2315	2360	2375	2403
SMOKING_DEPEND	50_60	UKBB	Z21_PERSONS_ENCOUNTERI_HEALTH_SERVI_SPECIFIC_PROCED_HEALTH_CARE	1.73785674078702	1.27506688536812	1.37119184318143	0.778464170120439	1.05427476744314	0.720752855940928	0.138830780949861	0.133814219140044	0.147719802770788	0.225813895132623	0.198455719791998	0.354708012244126	5.96618152176568e-36	1.5936442411643e-21	1.6572911735332e-20	0.00056607162247697	1.08194983684744e-07	0.042157601821591	2082	25528	1474	1247	961	732	543	258	172	132	89	49	33	8	23598	23825	24111	24340	24529	24814	2366	2406	2449	2489	2505	2530
SMOKING_DEPEND	50_60	UKBB	Z21_PERSONS_W_POTEN_HEALTH_HAZARDS_RELATED_FAMILY_PERSONAL_HISTORY_CERTA_CONDI_INFLUENCI_HEALTH_STATUS	1.39901572428042	1.00914506685346	1.00269379268184	1.06700453372607	0.894630546700145	0.812210246252012	0.111723122563676	0.10266857630649	0.117637207846844	0.136806565757808	0.154350021877959	0.252057483272325	5.64711865186908e-36	8.43256204377288e-23	1.54654497967893e-17	6.22187653258553e-15	6.7868550841551e-09	0.00127156370122473	5219	23746	3908	3481	2681	1834	1256	575	303	231	162	107	58	16	22850	23277	24077	24924	25502	26183	1904	1976	2045	2100	2149	2191
SMOKING_DEPEND	50_60	UKBB	Z21_PRESENCE_OTH_FUNCTIONAL_IMPLANTNTS	2.15908845443565	2.72636733205895	2.23280526611022	2.13298971491098	1.59936242933567	2.73166280459552	0.357344450805052	0.223054376688155	0.38110311061527	0.502275453256496	0.708721544310852	0.708493350903247	1.52180393614604e-09	2.34617064834083e-34	4.66235838724115e-09	2.16987324271425e-05	0.0240276632331155	0.000115448896215352	311	19713	246	182	105	63	37	15	37	32	12	8	4	2	18756	18820	18897	18939	18965	18987	985	990	1010	1014	1018	1020
SMOKING_DEPEND	50_60	UKBB	Z21_PROBL_RELATED_LIFESTYLE	2.57090098858324	2.7541746839014	2.72150950067204	2.28370402612184	2.61812349832545	2.78085260925908	0.170801370828771	0.122792156736149	0.146912187794738	0.211251057460076	0.185363803213112	0.317941636432702	3.34989704310032e-51	2.02607176582159e-111	1.30441271615898e-76	3.07396926016618e-27	2.69275840772317e-45	2.20218945807194e-18	668	26545	362	318	227	176	127	55	166	142	96	51	37	10	24529	24573	24664	24715	24764	24836	2156	2180	2226	2271	2285	2312
SMOKING_DEPEND	60_70	UKBB	AB1_CANDIDIASIS	2.14997971933908	1.34693156287307	1.20731707708246	1.21393283519685	0.385262191683623	1.18782548945067	0.259740801597886	0.289836279603763	0.334257094984419	0.409061885329328	0.707523132816941	0.707540924337317	1.25888860865148e-16	3.36446133414069e-06	0.000303913119987354	0.0030013276232345	0.586082040881909	0.0931894344378757	290	21610	185	150	121	92	54	32	34	24	15	9	4	2	18480	18515	18544	18573	18611	18633	3201	3211	3220	3226	3231	3233
SMOKING_DEPEND	60_70	UKBB	AB1_DERMATOPHYTOSIS	0.707027157113938	0.426776958128351	-0.182791576911929	0.109787424956887	-0.714905203320552	-0.856116328216063	0.317516648819554	0.251345875718051	0.354513680713184	0.317272788019994	0.44785708520111	0.707538192936045	0.0259646271136071	0.0895140237385879	0.606125291533763	0.72931656366075	0.11042634546774	0.226281542317103	908	21534	499	491	470	456	395	230	35	28	19	16	6	2	18811	18819	18840	18854	18915	19080	3097	3104	3113	3116	3126	3130
SMOKING_DEPEND	60_70	UKBB	AB1_GASTROENTERITIS_NOS	1.68215734200011	0.910262187429663	0.361311887945815	0.79554603561245	-1.01322461264098	-11.4979676698645	0.210174195344812	0.237029296142188	0.354450303135738	0.334231786956297	1.00027974176918	379.435244607238	1.20800062286594e-15	0.000122887045714699	0.308032855985546	0.0173021850703045	0.31108822341778	0.97582552707729	664	22684	448	392	306	230	138	39	48	31	15	10	1	0	19554	19610	19696	19772	19864	19963	3298	3315	3331	3336	3345	3346
SMOKING_DEPEND	60_70	UKBB	AB1_INFECT_PARASIT	1.16196066251141	0.755642945568924	0.4685131138761	0.187034409593137	-0.173763059432908	-0.140837860039367	0.131554765953909	0.116609091392671	0.142679863756337	0.178899069587331	0.210144057589761	0.317376333919644	1.02339513010329e-18	9.16390698249664e-11	0.00102466034265252	0.295803734947458	0.408307397233173	0.657218530141711	3398	18434	2048	1850	1644	1414	1138	612	198	157	98	59	28	10	16958	17156	17362	17592	17868	18394	2628	2669	2728	2767	2798	2816
SMOKING_DEPEND	60_70	UKBB	AB1_INTESTINAL_INFECTIONS	1.77369608549546	0.938459650307679	0.621783096610999	0.803133697417997	-0.899479642954248	-11.4733880073462	0.17609499962914	0.201589860853166	0.259398860331294	0.26834294967586	0.707487859793281	257.17101328873	7.31838907279797e-24	3.23521995897164e-06	0.016529223140798	0.00276306257843269	0.203596646660073	0.964415106060349	909	22780	586	514	421	334	224	83	73	46	27	16	2	0	19692	19764	19857	19944	20054	20195	3338	3365	3384	3395	3409	3411
SMOKING_DEPEND	60_70	UKBB	AB1_MYCOSES	1.22056203067037	0.534265811964585	0.182687266611133	0.347313347433109	-0.817219245002106	-0.209028964468302	0.201915265382029	0.19772760973231	0.243826330040808	0.237023947134676	0.408933187865112	0.447855156836714	1.49482298077481e-09	0.00689176709822477	0.453705576942923	0.14283660398414	0.0456714143388218	0.640690623337933	1298	21750	730	694	659	621	510	295	71	53	36	28	10	5	19016	19052	19087	19125	19236	19451	3231	3249	3266	3274	3292	3297
SMOKING_DEPEND	60_70	UKBB	AB1_OTHER_BACTERIAL	1.6059816375467	1.10381408452356	0.976421085765961	0.626673055170289	0.818425164963956	1.00483039178541	0.278539385922041	0.302482979109437	0.409080506894494	0.577921988119534	0.577868580445879	1.00035663787817	8.13073101659281e-09	0.000263081275117053	0.0169926009127232	0.278207076803347	0.156692805823335	0.315151084220775	411	22792	305	190	132	91	56	20	29	20	11	6	3	1	19453	19568	19626	19667	19702	19738	3416	3425	3434	3439	3442	3444
SMOKING_DEPEND	60_70	UKBB	AB1_OTHER_BACT_INOTHER	2.21123038483783	1.37751307054401	0.839729880831536	1.03856122711846	1.25520466902627	-11.531781753588	0.231078455026081	0.268545068356754	0.378790603932392	0.408996534962885	0.378682035703291	349.812427000329	1.07761174769948e-21	2.90448749633926e-07	0.0266319123319806	0.0111077384655684	0.000917525096363162	0.973702008068909	362	22691	229	176	156	104	77	47	45	30	19	13	7	0	19565	19618	19638	19690	19717	19747	3214	3229	3240	3246	3252	3259
SMOKING_DEPEND	60_70	UKBB	AB1_OTHER_SEPSIS	1.71890981533198	1.23494477293949	0.9048865487959	1.18463228007656	0.941063267503832	-9.56996585567399	0.302639838752672	0.334244225206058	0.50068379897333	0.578034579793292	0.707561641556372	299.360207594504	1.34914711975594e-08	0.000220113809458923	0.0707152922909274	0.0404216291724684	0.183515345034574	0.974497520228126	320	22716	249	141	97	56	30	10	23	16	8	5	2	0	19386	19494	19538	19579	19605	19625	3378	3385	3393	3396	3399	3401
SMOKING_DEPEND	60_70	UKBB	AB1_OTHER_SUPERF_MYCOSIS	1.23658239058118	-0.226973521114947	-0.224924913689097	0.272081382103636	-0.894456775891829	-0.114952414354248	0.500823186641749	0.707580447975012	0.707582275783162	0.577933992518877	1.00033898689401	1.00037567055596	0.0135453465278654	0.748381545663301	0.750577400741333	0.637795849894148	0.371239677104181	0.908517056130965	222	21419	112	113	116	114	102	61	11	7	5	5	2	1	18461	18460	18457	18459	18471	18512	3057	3061	3063	3063	3066	3067
SMOKING_DEPEND	60_70	UKBB	AB1_OTHER_VIRAL	-0.571093677069397	0.0369462793972382	0.621986317547105	0.240528841534602	-0.128317434429002	-0.423657620151955	1.00041463471573	0.500647292717543	0.378752226533848	0.500707584887539	0.577902187724977	1.0002839637124	0.568096594631184	0.941171896471183	0.100548884810171	0.630958729504095	0.824282700932094	0.671903253232609	355	22560	189	187	195	180	151	82	13	14	11	7	4	1	19274	19276	19268	19283	19312	19381	3439	3438	3441	3445	3448	3451
SMOKING_DEPEND	60_70	UKBB	AB1_SEPSIS	1.67136246670216	1.27998373420135	0.87137316278609	1.11661182171122	0.935013084539284	1.73507899862769	0.302622851305992	0.317169035190116	0.500669898546691	0.577974159335897	0.707562276287883	1.00049358864945	3.33407374375839e-08	5.44509596012417e-05	0.0817862571774345	0.0533668213171653	0.186349049187352	0.082878522506226	331	22731	257	147	99	59	31	10	24	17	8	5	2	1	19395	19505	19553	19593	19621	19642	3386	3393	3402	3405	3408	3409
SMOKING_DEPEND	60_70	UKBB	AB1_SEPSIS_BACT	1.96984949949257	2.0822287077511	2.10497665773549	0.935495928255561	1.46244397128584	3.46821450855781	0.409187886715549	0.334285578654034	0.448158691566079	1.00049653349961	1.0004390871804	1.00355226980046	1.47904394368694e-06	4.69745987433933e-10	2.64081719022022e-06	0.349771986841225	0.143795445004131	0.000548381270448708	145	22479	104	57	36	24	12	4	19	14	7	2	1	1	19393	19440	19461	19473	19485	19493	3108	3113	3120	3125	3126	3126
SMOKING_DEPEND	60_70	UKBB	AB1_SEPSIS_BACT_IMPL	2.09995223125868	2.10930142833351	2.19072893437727	1.0841397494177	1.46269381149835	-7.71627447730954	0.409204835913386	0.354481783805025	0.448200760523209	1.00061685936077	1.00044008765192	372.852538565394	2.87003532809383e-07	2.67520135691745e-09	1.01953725845209e-06	0.278599238731179	0.143727404366412	0.983488762485538	134	22465	95	51	34	22	12	4	18	13	7	2	1	0	19384	19428	19445	19457	19467	19475	3102	3107	3113	3118	3119	3120
SMOKING_DEPEND	60_70	UKBB	AB1_SEPSIS_CONDITION	1.82269794017851	1.14708552114734	0.992740243566892	0.607416274523603	1.37876066712207	0.386961516871489	0.154746824468996	0.170824004342809	0.224986888338791	0.334273408142091	0.243607892105213	0.70756531305824	5.03335274798034e-32	1.88048614061116e-11	1.02214018689734e-05	0.0691981094053018	1.51590403498395e-08	0.584453216024369	1086	22429	755	560	401	264	171	75	107	72	43	28	19	2	19525	19720	19879	20016	20109	20205	3128	3163	3192	3207	3216	3233
SMOKING_DEPEND	60_70	UKBB	AB1_SEPSIS_EXPLICIT	1.72118410650277	1.32697432965475	0.919250689032771	1.1671288226772	0.980171983798585	1.79105306213474	0.302678964950213	0.317217298360839	0.500705221053427	0.578004811346105	0.707584026680736	1.00051280666339	1.29668953994165e-08	2.8747049157603e-05	0.0663706829074196	0.0434625705426322	0.16597983357249	0.0734322003094654	333	22700	259	148	100	59	31	10	24	17	8	5	2	1	19544	19655	19703	19744	19772	19793	3206	3213	3222	3225	3228	3229
SMOKING_DEPEND	60_70	UKBB	AB1_SEPSIS_IMPLICIT	1.70837538969627	1.4397058022512	1.59123842634929	1.07402875071109	2.10509650659224	-9.47141500065767	0.334443617373023	0.334286674259742	0.378837538232601	0.577981388241608	0.408975268213823	264.84577602082	3.25394102580897e-07	1.65633345117709e-05	2.66539434542994e-05	0.0631347887978237	2.64337908373597e-07	0.971472132199441	249	22595	185	109	72	51	30	11	27	20	14	9	6	0	19488	19564	19601	19622	19643	19662	3144	3151	3157	3162	3165	3171
SMOKING_DEPEND	60_70	UKBB	AB1_STREPTSTAPHYCOCC_INOTHER	2.08942619288398	1.95329336605558	1.68488266423776	0.710635765372365	1.22289026816517	-10.6876426147674	0.334991175016001	0.259595047782461	0.354535212558834	0.707626446810114	0.578109583918036	254.249064020666	4.45308871459994e-10	5.29686097685281e-14	2.01045594906412e-06	0.315256829216084	0.0344021668930543	0.966469908818488	196	22442	112	96	71	53	40	24	33	25	11	4	3	0	19441	19457	19482	19500	19513	19529	3052	3060	3074	3081	3082	3085
SMOKING_DEPEND	60_70	UKBB	AB1_VIRAL_NOS	-0.526033357706575	0.0730887499515168	0.636277508448026	0.266262283483482	-0.0937835579651875	0.390040151137304	1.00041549096631	0.50065946187315	0.378751562617638	0.500697016630208	0.577898849063789	0.707493975952855	0.599016830427625	0.88393326387079	0.0929702189112325	0.594876129647777	0.871082457523585	0.581429276391576	339	22553	180	178	188	172	146	75	13	15	12	8	5	2	19261	19263	19253	19269	19295	19366	3438	3436	3439	3443	3446	3449
SMOKING_DEPEND	60_70	UKBB	AB1_VIRAL_OTHER_INTEST_INFECTIONS	1.97674824238656	1.17875869494486	0.955679130992486	1.09498469955079	-0.210423620518679	-10.4804385639744	0.409323982539528	0.448102820623011	0.500705767984331	0.500659629831874	1.0002985576161	269.917923740795	1.37013964179613e-06	0.00852458101105743	0.0563054353400258	0.0287363875238805	0.833386072921398	0.969027327649927	163	22140	90	80	76	70	57	32	17	11	8	5	1	0	19188	19198	19202	19208	19221	19246	3008	3014	3017	3020	3024	3025
SMOKING_DEPEND	60_70	UKBB	AB1_VIRAL_SKIN_MUCOUS_MEMBRANE	-0.242878814976981	0.304517848525981	0.240975845974802	-0.323295279892746	0.16440822858059	-1.04267257082327	0.448097037500588	0.23711763675776	0.251218134319864	0.354449068349984	0.259267526167397	0.70754463412447	0.587802793073589	0.199055198342852	0.33744314107491	0.36171268558371	0.525998723680251	0.14057607216162	1096	21067	627	595	568	529	468	270	51	49	35	21	16	2	18250	18282	18309	18348	18409	18607	3235	3237	3251	3265	3270	3284
SMOKING_DEPEND	60_70	UKBB	AB1_VIRAL_WARTS	-0.96865355228997	0.524290335550543	-0.149101762348986	-0.249453586779543	-0.220005758703845	-1.08654757553813	1.00045391515856	0.317363602521363	0.44793517505908	0.500642468891689	0.447852223379203	1.00032604519701	0.332937471829083	0.0985309125638276	0.739236493068301	0.61829591233071	0.623252238175166	0.277393424552012	483	20937	260	260	258	237	223	135	20	22	12	7	5	1	17942	17942	17944	17965	17979	18067	3198	3196	3206	3211	3213	3217
SMOKING_DEPEND	60_70	UKBB	AB1_ZOSTER	-0.390924331130052	0.358080213958706	0.277807653929017	-0.571611074787182	0.279853895202643	-1.14554928332776	0.578024725318672	0.278539973392815	0.302535543835583	0.500642097143551	0.317142112495861	1.00030060731109	0.498843373742972	0.198596205662153	0.358480400951688	0.253555492413223	0.377547419147312	0.252124236738051	739	21007	449	421	390	354	298	155	34	32	23	14	11	1	18054	18082	18113	18149	18205	18348	3209	3211	3220	3229	3232	3242
SMOKING_DEPEND	60_70	UKBB	ACUTE_RESPIRATORY_INFECTIONS	0.955448710369801	0.762803909614571	0.929865161086088	0.506916549993601	0.255262007526101	0.0475186688999793	0.179720355783884	0.139359683705637	0.133635838641242	0.169331082781919	0.181819693601609	0.302911455748026	1.05894024390602e-07	4.40899086447488e-08	3.44642798914175e-12	0.00275669682990013	0.16033988343005	0.875344834904553	2689	17388	1433	1383	1316	1281	1095	610	167	152	118	70	40	11	16154	16204	16271	16306	16492	16977	2323	2338	2372	2420	2450	2479
SMOKING_DEPEND	60_70	UKBB	ALCOHOL_RELATED	3.31729334882312	3.01385711737084	3.23442027001133	3.04955149891483	3.48434161832253	-8.54088834651722	0.202661832761991	0.184663762591903	0.225594319223374	0.278876659904752	0.268890421177441	275.55768684674	3.20427343176899e-60	7.02295108594582e-60	1.27880893789361e-46	7.82968779087272e-28	2.11085102649467e-38	0.975273591306819	140	23176	32	21	11	10	8	3	84	63	39	26	14	0	19845	19856	19866	19867	19869	19874	3355	3376	3400	3413	3425	3439
SMOKING_DEPEND	60_70	UKBB	ALLERG_RHINITIS	-0.237315895209856	-0.674829859399213	-0.220845847506604	-12.0091587869394	-12.014220346054	-12.1092650417486	1.00032892963253	1.00031408059647	1.00036217654008	465.029298617253	583.112734225976	899.644949042203	0.812472265998732	0.499918509857371	0.82527472312496	0.979397303612272	0.983561870312791	0.989260759041577	196	23178	138	123	85	51	27	10	3	2	1	0	0	0	19760	19775	19813	19847	19871	19888	3473	3474	3475	3476	3476	3476
SMOKING_DEPEND	60_70	UKBB	APPENDACUT_NOCOMPLIC	1.40620214210248	-0.261156696635535	0.606858721224433	-11.9448846511204	0.167179390137411	-12.0192569182471	0.57799925473427	1.00031192975037	0.707632075846811	413.389104852327	1.00031341070034	896.126799934444	0.0149793133546851	0.794034470275226	0.391118485650924	0.976948320904766	0.867270113400567	0.989298733163503	136	22839	82	79	64	54	39	15	5	2	2	0	1	0	19460	19463	19478	19488	19503	19527	3428	3431	3431	3433	3432	3433
SMOKING_DEPEND	60_70	UKBB	APPENDICITIS_BROAD	1.32288060635738	0.000872887536952739	0.492947188701002	-0.510382230644449	-0.472625101852479	-11.0623982856139	0.500804988304745	0.707573483467257	0.577925492827958	1.00028073872215	1.00025095846181	327.451988645782	0.00825377492271717	0.999015701791164	0.393681620653959	0.609884041727118	0.636565287338488	0.973049978540972	195	22853	119	112	97	84	61	32	8	4	4	1	1	0	19485	19492	19507	19520	19543	19572	3436	3440	3440	3443	3443	3444
SMOKING_DEPEND	60_70	UKBB	ASTHMA_ACUTE_RESPIRATORY_INFECTIONS	1.15079565389758	1.56265957585811	1.51696041940318	0.427847397428396	0.304509042874735	0.489398719980232	0.448149212625159	0.268656995935501	0.290032036469198	0.500796462554989	0.500640413316365	0.707612525852051	0.0102321086367522	6.00709341567186e-09	1.69216685087091e-07	0.392920006305525	0.543028947313321	0.489176224897886	319	20877	161	146	141	150	119	64	31	29	20	8	5	2	18056	18071	18076	18067	18098	18153	2948	2950	2959	2971	2974	2977
SMOKING_DEPEND	60_70	UKBB	ASTHMA_EOSINOPHIL_SUGG	1.50688949818318	1.57583110068995	1.42005570869339	1.3538377559081	-12.0832069414405	-12.0625630717866	0.57810280118599	0.4091671905371	0.500754070498096	0.577962289665392	481.854187992039	762.250627716252	0.00914430056325558	0.00011748601256442	0.00457061128316451	0.0191584898399451	0.979993960467962	0.987374059404597	126	20837	72	65	46	45	35	18	13	11	7	3	0	0	17950	17957	17976	17977	17987	18004	2928	2930	2934	2938	2941	2941
SMOKING_DEPEND	60_70	UKBB	ASTHMA_HOSPITAL_INFECTIONS	1.18113744564934	1.5455688784857	1.36061420135826	0.518153791298277	0.443176629820346	0.412239220907777	0.409304462244138	0.251467256542486	0.289975802538839	0.448049671347326	0.447911073573885	0.707587341333467	0.00390521318533624	7.93595636565198e-10	2.70329462957728e-06	0.247490982081695	0.322452828513295	0.560163713224092	364	20988	190	169	160	163	129	68	35	31	22	10	6	2	18099	18120	18129	18126	18160	18221	3028	3032	3041	3053	3057	3061
SMOKING_DEPEND	60_70	UKBB	ASTHMA_HOSPITAL_MAIN	1.51898080232705	0.907662962272929	1.09207933725462	0.997642828445362	0.420452666582902	-0.570997115241731	0.251563028554589	0.251368634602397	0.259546764653085	0.334444910941808	0.409019921176023	1.00032287730502	1.55870000186922e-09	0.000305155218475731	2.58051583033642e-05	0.00285455676658182	0.303972613552613	0.568126536716824	609	21073	369	332	276	202	167	85	49	37	28	15	6	1	18248	18285	18341	18415	18450	18532	3016	3028	3037	3050	3059	3064
SMOKING_DEPEND	60_70	UKBB	ASTHMA_INFECTIONS	1.18113744564934	1.5455688784857	1.36061420135826	0.518153791298277	0.443176629820346	0.412239220907777	0.409304462244138	0.251467256542486	0.289975802538839	0.448049671347326	0.447911073573885	0.707587341333467	0.00390521318533624	7.93595636565198e-10	2.70329462957728e-06	0.247490982081695	0.322452828513295	0.560163713224092	364	20988	190	169	160	163	129	68	35	31	22	10	6	2	18099	18120	18129	18126	18160	18221	3028	3032	3041	3053	3057	3061
SMOKING_DEPEND	60_70	UKBB	ASTHMA_MODE	2.11299215109765	1.50107435406263	1.68557763113415	1.5844762181503	1.01231845520463	0.0375983342462403	0.254476716130055	0.25388579963852	0.262030661877049	0.336524285751988	0.41047186774781	1.00093512876593	1.01273392732195e-16	3.37158927813944e-09	1.25316018944911e-10	2.49722401360546e-06	0.0136543235552779	0.970035943120075	609	13188	369	332	276	202	167	85	49	37	28	15	6	1	12360	12397	12453	12527	12562	12644	1019	1031	1040	1053	1062	1067
SMOKING_DEPEND	60_70	UKBB	ASTHMA_NAS	3.23021034576804	2.74321078397488	2.73532867193326	2.89070373542201	2.3050931111219	2.6316662907672	0.212088979077843	0.199338161090614	0.216712858113883	0.232497491425168	0.302652611072509	0.364916166048216	2.22061774273211e-52	4.33856164731573e-43	1.59909750683011e-36	1.72436846729695e-35	2.61050370019177e-14	5.52571924831769e-13	1507	12598	893	831	702	557	414	227	94	75	57	36	16	8	12897	12959	13088	13233	13376	13563	221	240	258	279	299	307
SMOKING_DEPEND	60_70	UKBB	ASTHMA_NAS_EXMORE	3.22846918025965	2.74145976234793	2.73357350728544	2.88894519406385	2.30334041421078	2.62987303765574	0.21208698412823	0.199336091410643	0.216711265075145	0.232495896501193	0.302651303729898	0.364915826025861	2.51213575569655e-52	4.88928660973568e-43	1.77019376467241e-36	1.89346547425061e-35	2.72949157449871e-14	5.72847339660281e-13	1507	12572	893	831	702	557	414	227	94	75	57	36	16	8	12871	12933	13062	13207	13350	13537	221	240	258	279	299	307
SMOKING_DEPEND	60_70	UKBB	AUD_SWEDISH	3.31729334882312	3.01385711737084	3.23442027001133	3.04955149891483	3.48434161832253	-8.54088834651722	0.202661832761991	0.184663762591903	0.225594319223374	0.278876659904752	0.268890421177441	275.55768684674	3.20427343176899e-60	7.02295108594582e-60	1.27880893789361e-46	7.82968779087272e-28	2.11085102649467e-38	0.975273591306819	140	23176	32	21	11	10	8	3	84	63	39	26	14	0	19845	19856	19866	19867	19869	19874	3355	3376	3400	3413	3425	3439
SMOKING_DEPEND	60_70	UKBB	AUTOIMMUNE	1.48152768442195	1.07801994215724	1.19487055747219	0.770643965708836	0.484607839066865	0.276670677046753	0.16079115989312	0.14683844576567	0.154888396029422	0.219856585553307	0.259438497294799	0.447944756401253	3.14230741649366e-20	2.11154121371908e-13	1.21555678882151e-14	0.000456243639248147	0.0617745761684497	0.536809612897961	1684	21596	1051	937	802	597	437	218	133	103	76	40	20	5	19140	19254	19389	19594	19754	19973	2956	2986	3013	3049	3069	3084
SMOKING_DEPEND	60_70	UKBB	BLEEDING	1.49949065911346	0.813177410933849	0.719194133727775	0.429498670034846	0.265946066836487	0.493698774540534	0.190828480496442	0.205671016258237	0.237031634238436	0.317190127265593	0.354352794565159	0.577898342844996	3.9096133188217e-15	7.69269901658214e-05	0.00241198944620706	0.175713005881322	0.45294632739857	0.392938576087584	1036	22735	656	549	466	358	261	115	69	46	34	19	10	3	19768	19875	19958	20066	20163	20309	3278	3301	3313	3328	3337	3344
SMOKING_DEPEND	60_70	UKBB	BRADY_UNSPE	0.634811014624925	1.3125691340916	1.32346168501238	-10.991549328647	0.599461752186205	-11.0123929995121	0.707591213661637	0.409009940578152	0.500597073558168	325.167563435976	1.0002780653825	437.434367617068	0.369642231259757	0.00133133812195258	0.00819892369656414	0.973034463926976	0.548976108889204	0.979915409117531	136	23262	85	73	55	32	25	14	13	11	5	1	1	0	19826	19838	19856	19879	19886	19897	3474	3476	3482	3486	3486	3487
SMOKING_DEPEND	60_70	UKBB	BRONCHITIS	1.12484376033304	0.765595691627575	1.04425751238757	0.568122213329606	0.207328504824635	0.16410848680992	0.1628153833398	0.13637993053745	0.124279170329033	0.162387494006845	0.184383214996023	0.289859735152749	4.89091319955083e-12	1.98048177890472e-08	4.37018920743179e-17	0.000467779747227529	0.260824933210786	0.571281503264332	2606	20279	1377	1337	1261	1223	1056	565	185	168	129	74	39	12	18515	18555	18631	18669	18836	19327	2808	2825	2864	2919	2954	2981
SMOKING_DEPEND	60_70	UKBB	C3_BLADDER	2.07200374321471	1.32725202442486	1.65599973353271	-11.6682075132719	-11.6870986390788	-11.7398124659065	0.33449255241766	0.378830138088502	0.409006644858527	378.253216324589	432.1421237615	710.059735738059	5.84818529570578e-10	0.000459092749073001	5.14735852006639e-05	0.975391071569342	0.978424183964303	0.986808731856624	122	23216	84	72	49	36	20	7	22	13	6	0	0	0	19764	19776	19799	19812	19828	19841	3468	3477	3484	3490	3490	3490
SMOKING_DEPEND	60_70	UKBB	C3_BLADDER_EXALLC	2.25685274526711	1.52748844450253	1.85492567354815	-12.3301800708075	-12.3551038124184	-12.4112343086438	0.335326930207282	0.379466046029357	0.409563277429074	578.933361688004	667.477605503367	1099.34465964641	1.6930701212993e-11	5.68875796945498e-05	5.92541939826039e-06	0.983007860248052	0.985231888536152	0.990992340945005	122	16294	84	72	49	36	20	7	22	13	6	0	0	0	14323	14335	14358	14371	14387	14400	1987	1996	2003	2009	2009	2009
SMOKING_DEPEND	60_70	UKBB	C3_BREAST	1.4714648638507	0.010308786796793	-0.174477541322615	0.162488834460403	-1.4359172745471	-12.5042346417765	0.232966659079766	0.355580626851441	0.448842711516645	0.448822761758878	1.0006690136823	370.212056117561	2.68066740570247e-10	0.976871434689427	0.697477677517838	0.717327064691768	0.151299274770813	0.973055877135063	877	11914	586	534	422	311	218	131	37	19	11	6	1	0	10777	10829	10941	11052	11145	11232	1391	1409	1417	1422	1427	1428
SMOKING_DEPEND	60_70	UKBB	C3_BREAST_EXALLC	1.67867878894287	0.216429493743022	0.0280288262136422	0.368131192516512	-1.23289328553698	-13.510849677127	0.234723821999732	0.356571172502672	0.4496446695669	0.449616476803489	1.00099653388603	679.488478662821	8.5697936969408e-13	0.543868049869174	0.950295656904701	0.412919287667556	0.218073917076452	0.984136025273467	877	9545	586	534	422	311	218	131	37	19	11	6	1	0	8871	8923	9035	9146	9239	9326	928	946	954	959	964	965
SMOKING_DEPEND	60_70	UKBB	C3_BRONCHUS_LUNG	3.01533893177671	2.36419880252127	1.87506612185898	1.23092690319283	1.21949968053765	-9.17606107849969	0.210148685489236	0.268365067947765	0.500625937166448	1.00036124842069	1.00032831947661	283.235351264872	1.0871331835499e-46	1.25551883109094e-18	0.000180075430364784	0.218516516189987	0.222806457572297	0.974155214428192	192	23213	132	67	31	16	14	6	39	19	6	2	1	0	19781	19846	19882	19897	19899	19907	3453	3473	3486	3490	3491	3492
SMOKING_DEPEND	60_70	UKBB	C3_BRONCHUS_LUNG_EXALLC	3.11781459358052	2.47621028189542	1.99105141932963	1.33827579594756	1.33014578760367	-9.19154836840876	0.211010410897568	0.268967886226657	0.500971534434945	1.00055026179611	1.00050437697378	304.159448168967	2.10338808934315e-49	3.37428855625722e-20	7.05627255088777e-05	0.181046500220743	0.183691232265092	0.975891991835734	192	16544	132	67	31	16	14	6	39	19	6	2	1	0	14390	14455	14491	14506	14508	14516	2175	2195	2208	2212	2213	2214
SMOKING_DEPEND	60_70	UKBB	C3_CANCER	1.33818573080314	0.529621579614898	0.163300375817503	-0.360303379117211	-0.541737090916157	-1.22318422151212	0.0896993328265113	0.102922688304864	0.142492990702272	0.219780989678909	0.251227911102567	0.577864686236466	2.49566424473756e-50	2.66355397961026e-07	0.251785254742742	0.101135261486041	0.0310557914522731	0.0342826657290065	5100	19266	3666	3080	2297	1644	1130	509	296	169	81	35	18	3	17731	18317	19100	19753	20267	20888	2673	2800	2888	2934	2951	2966
SMOKING_DEPEND	60_70	UKBB	C3_CANCER_EXALLC	1.33808934562467	0.529527729729244	0.163207686019579	-0.360393821674814	-0.541822960040564	-1.22326631514707	0.0896993759910856	0.10292273017041	0.142493017711234	0.219781002477101	0.251227914295038	0.577864683014147	2.53644589662616e-50	2.67655383390703e-07	0.252054588306142	0.101049659935032	0.0310291347379869	0.034270602741614	5100	19265	3666	3080	2297	1644	1130	509	296	169	81	35	18	3	17730	18316	19099	19752	20266	20887	2673	2800	2888	2934	2951	2966
SMOKING_DEPEND	60_70	UKBB	C3_CANCER_WIDE	1.33818573080314	0.529621579614898	0.163300375817503	-0.360303379117211	-0.541737090916157	-1.22318422151212	0.0896993328265113	0.102922688304864	0.142492990702272	0.219780989678909	0.251227911102567	0.577864686236466	2.49566424473756e-50	2.66355397961026e-07	0.251785254742742	0.101135261486041	0.0310557914522731	0.0342826657290065	5100	19266	3666	3080	2297	1644	1130	509	296	169	81	35	18	3	17731	18317	19100	19753	20267	20888	2673	2800	2888	2934	2951	2966
SMOKING_DEPEND	60_70	UKBB	C3_CANCER_WIDE_EXALLC	1.33818573080314	0.529621579614898	0.163300375817503	-0.360303379117211	-0.541737090916157	-1.22318422151212	0.0896993328265113	0.102922688304864	0.142492990702272	0.219780989678909	0.251227911102567	0.577864686236466	2.49566424473756e-50	2.66355397961026e-07	0.251785254742742	0.101135261486041	0.0310557914522731	0.0342826657290065	5100	19266	3666	3080	2297	1644	1130	509	296	169	81	35	18	3	17731	18317	19100	19753	20267	20888	2673	2800	2888	2934	2951	2966
SMOKING_DEPEND	60_70	UKBB	C3_COLON	1.87106866938307	0.89041954959209	-12.5605637327535	-0.694009606041343	0.26300148990842	1.03978607788895	0.268678682570133	0.354417235572466	349.392745460355	1.0002750998174	0.707467506903189	1.00026962368715	3.30829213215458e-12	0.0119930645666485	0.97132246806755	0.487795890863713	0.71007852645832	0.298569560863489	289	23134	223	177	112	92	54	16	25	11	3	3	2	1	19712	19758	19823	19843	19881	19919	3463	3477	3485	3485	3486	3487
SMOKING_DEPEND	60_70	UKBB	C3_COLON_EXALLC	2.09389489786378	1.11972897726068	-12.6248978902032	-0.462567288211771	0.500948587432654	1.28597778943926	0.269753752588381	0.355068873194264	402.353754413753	1.00048300615977	0.707739886050062	1.00047421285226	8.34385791332564e-15	0.0016129520988576	0.974968399561723	0.643834670285193	0.479060430928865	0.19866363022664	289	16339	223	177	112	92	54	16	25	11	3	3	2	1	14430	14476	14541	14561	14599	14637	1950	1964	1972	1972	1973	1974
SMOKING_DEPEND	60_70	UKBB	C3_COLORECTAL	2.19600077781451	0.920001652647303	0.27425933146517	-0.922076793786505	-0.102327322861896	0.328191344315848	0.198012693389555	0.302516058577571	0.500656467577935	1.0002880429219	0.707477434123573	1.00024250017606	1.399712584994e-28	0.00235663603750851	0.583829624684175	0.356627026512702	0.884997583925333	0.742827149613233	404	23040	296	239	148	119	77	26	42	16	7	3	2	1	19674	19731	19822	19851	19893	19944	3432	3458	3467	3471	3472	3473
SMOKING_DEPEND	60_70	UKBB	C3_COLORECTAL_EXALLC	2.40857814235801	1.13930250242228	0.481296436620354	-0.702386759542138	0.11897092742038	0.554370207503578	0.199361753193318	0.303248960082963	0.501120197732117	1.0004957846515	0.707748914987379	1.00042784190341	1.32372065426499e-33	0.000171971196385929	0.336833258611521	0.482655029474461	0.866506460273995	0.579487740905699	404	16428	296	239	148	119	77	26	42	16	7	3	2	1	14527	14584	14675	14704	14746	14797	1967	1993	2002	2006	2007	2008
SMOKING_DEPEND	60_70	UKBB	C3_CORPUS_UTERI	1.56747261828748	-13.505336575288	-13.5050321484075	1.15191023553669	-13.5050200114671	-13.5049302922498	0.578882596793512	805.736834281679	889.176754647354	0.708179563665944	950.841931709167	1289.25320030991	0.00677398775475096	0.986626905289732	0.987882001731238	0.103826473652609	0.988667848649861	0.99164231019968	125	12644	87	77	62	43	39	18	3	0	0	2	0	0	11172	11182	11197	11216	11220	11241	1507	1510	1510	1508	1510	1510
SMOKING_DEPEND	60_70	UKBB	C3_CORPUS_UTERI_EXALLC	1.82635917468902	-13.5147356634785	-13.5137021220025	1.42636216067604	-13.5135397478829	-13.5131972531189	0.58005688959601	926.026576121775	1032.54636161188	0.709009951920173	1097.97860096649	1508.38532319513	0.00164062273722156	0.988355824307883	0.989557789486148	0.0442446027821208	0.990180161516265	0.992852073626715	125	9304	87	77	62	43	39	18	3	0	0	2	0	0	8466	8476	8491	8510	8514	8535	873	876	876	874	876	876
SMOKING_DEPEND	60_70	UKBB	C3_DIGESTIVE_ORGANS	2.40384802491493	1.11908249386091	0.390165867750257	-0.97581711774957	0.264980292170226	0.338841182487774	0.153138953701438	0.251211519519803	0.44794057911756	1.00029169085769	0.577805124021003	1.00024510869928	1.58143750390443e-55	8.39941595554541e-06	0.38374242291328	0.329296156948264	0.646522850861148	0.734791930561105	605	22922	462	302	174	128	82	27	65	21	8	4	3	1	19614	19774	19902	19948	19994	20049	3386	3430	3443	3447	3448	3450
SMOKING_DEPEND	60_70	UKBB	C3_DIGESTIVE_ORGANS_EXALLC	2.57195434009913	1.29399971564103	0.554969465922632	-0.799525349851661	0.440922757073758	0.515968843905994	0.154562870664641	0.251965389059765	0.448379008850563	1.00047220613017	0.578091152300828	1.00040526838951	3.56531211295248e-62	2.81208105373723e-07	0.215818412362133	0.424204607160526	0.445629292740454	0.606022166769068	605	16692	462	302	174	128	82	27	65	21	8	4	3	1	14700	14860	14988	15034	15080	15135	2070	2114	2127	2131	2132	2134
SMOKING_DEPEND	60_70	UKBB	C3_FEMALE_GENITAL	1.6171216242393	0.374865396094655	-13.5042049010569	1.29705857722378	-13.5038679175516	-13.5041362486427	0.410359744458278	0.578602197686942	688.412446380994	0.501400752468856	749.248596113655	1191.12461819195	8.1230167133715e-05	0.517061891827779	0.984349345133795	0.00968521179105239	0.985620334184613	0.9909543377419	236	12541	170	143	105	71	60	24	9	4	1	4	0	0	11103	11130	11168	11202	11213	11249	1495	1500	1503	1500	1504	1504
SMOKING_DEPEND	60_70	UKBB	C3_FEMALE_GENITAL_EXALLC	1.8544690928504	0.637419786629527	-13.518925931733	1.56111401693248	-13.5165904682987	-13.518037589959	0.411917954212135	0.579503508293924	794.880379503547	0.502411432574962	866.735891807457	1385.42157661991	6.73058589929875e-06	0.271357740398537	0.986430634633713	0.00188841597843408	0.987557637994354	0.992214887854938	236	9351	170	143	105	71	60	24	9	4	1	4	0	0	8516	8543	8581	8615	8626	8662	892	897	900	897	901	901
SMOKING_DEPEND	60_70	UKBB	C3_LUNG_NONSMALL	3.15469278677342	2.0421817771752	2.1417982644062	-10.1653767944908	1.29995475304805	-10.1850698004917	0.22511998135836	0.354399442007318	0.500667421430761	350.377038546885	1.00032169811302	468.827402980293	1.29103295029683e-44	8.29394467326149e-09	1.88676410147364e-05	0.976854477911612	0.193759809001935	0.982667671063017	147	23242	99	51	24	12	12	5	29	12	5	1	1	0	19792	19840	19867	19879	19879	19886	3469	3486	3493	3497	3497	3498
SMOKING_DEPEND	60_70	UKBB	C3_LUNG_NONSMALL_EXALLC	3.28511399421009	2.17982876569223	2.2916110533916	-10.1989662161331	1.43658341428723	-10.2173541410585	0.225999761333531	0.354909173804514	0.501076195534475	382.569267212933	1.00051447863017	515.678098648044	7.17452552335704e-48	8.15226684831415e-10	4.79922238535647e-06	0.978731606094137	0.151046536296161	0.984192200945043	147	16462	99	51	24	12	12	5	29	12	5	1	1	0	14358	14406	14433	14445	14445	14452	2123	2140	2147	2151	2151	2152
SMOKING_DEPEND	60_70	UKBB	C3_LYMPHNODES_SECONDARY_NAS	1.12058361360493	1.09668794056593	0.00461401762887269	-0.0925415896636817	0.0338409525537914	-10.9372513961523	0.334465351110576	0.278521817581207	0.577926584591637	0.707560033894935	0.707542461579657	294.516855641734	0.000807028664253549	8.23247306168098e-05	0.993629961973599	0.895941643150178	0.961852632295591	0.970376369130861	495	23061	378	268	179	130	81	38	27	19	6	4	2	0	19701	19811	19900	19949	19998	20041	3450	3458	3471	3473	3475	3477
SMOKING_DEPEND	60_70	UKBB	C3_LYMPHNODES_SECONDARY_NAS_EXALLC	1.28698089814872	1.26669545912204	0.174512312546856	0.0836434929856665	0.213865058940563	-10.971834195568	0.335142221105336	0.279212182151047	0.578265248905664	0.707828666874997	0.707799901109439	326.633562524149	0.00012298232853717	5.71475538180827e-06	0.762815261791628	0.905933654575412	0.762534143773882	0.97320357701537	495	16572	378	268	179	130	81	38	27	19	6	4	2	0	14572	14682	14771	14820	14869	14912	2090	2098	2111	2113	2115	2117
SMOKING_DEPEND	60_70	UKBB	C3_MALE_GENITAL	0.936013266536868	0.095052574523779	0.090622937405998	-0.138416874755661	-0.624567657469365	-0.0491237175836284	0.202872136298165	0.237775218205179	0.290415521805862	0.409437890939584	0.578131529791262	0.707735422025872	3.95355971043276e-06	0.689334678794383	0.755005733326884	0.735313737513779	0.279999242102363	0.944663492019647	875	9965	675	578	407	256	156	61	59	35	20	10	5	2	8234	8331	8502	8653	8753	8848	1872	1896	1911	1921	1926	1929
SMOKING_DEPEND	60_70	UKBB	C3_MALE_GENITAL_EXALLC	1.14593440138292	0.309267033550018	0.305974468591782	0.0771259332071094	-0.407443995286708	0.184362478792133	0.204564412082599	0.239003407209947	0.291450333609015	0.410146942267502	0.578609435969695	0.708128432346243	2.12104466369283e-08	0.195670299050633	0.293794441760649	0.850841659382553	0.481321973031464	0.794592455355815	875	7427	675	578	407	256	156	61	59	35	20	10	5	2	6425	6522	6693	6844	6944	7039	1143	1167	1182	1192	1197	1200
SMOKING_DEPEND	60_70	UKBB	C3_MELANOMA	-0.271803628245957	0.081849057380246	0.321757998755797	-1.05637174788174	-12.9822408270248	-13.004788011653	0.70756262528096	0.447858841271692	0.447848237162216	1.00030348654067	387.272069874044	587.563925767314	0.700874139766801	0.854989181414604	0.472477894837938	0.290944800730854	0.973258102929382	0.982341542811808	400	23063	264	235	198	156	117	58	8	9	6	1	0	0	19700	19729	19766	19808	19847	19906	3491	3490	3493	3498	3499	3499
SMOKING_DEPEND	60_70	UKBB	C3_MELANOMA_EXALLC	-0.00892737199665869	0.343862774900966	0.583628066180744	-0.796223371773625	-12.9940862009033	-13.0155342908017	0.707928479622569	0.448369958423216	0.448361233180815	1.00054399434149	445.740773518221	673.004945731484	0.989938498445309	0.443130558473443	0.193021820663373	0.426153833996591	0.976743629689718	0.984570326541169	400	16277	264	235	198	156	117	58	8	9	6	1	0	0	14475	14504	14541	14583	14622	14681	1930	1929	1932	1937	1938	1938
SMOKING_DEPEND	60_70	UKBB	C3_NONHODGKIN	1.83125862750117	1.20256607519688	0.858768525786488	0.301934347052049	1.01047123264056	-10.6786367328053	0.409101813286697	0.447905910767172	0.577859735349886	1.00036111865964	0.707550649823286	322.70074157908	7.59510663217603e-06	0.00725595089293259	0.137247558835245	0.762785203309322	0.153255695469689	0.973601657771219	134	23226	88	70	61	38	27	17	13	8	4	1	2	0	19771	19789	19798	19821	19832	19842	3488	3493	3497	3500	3499	3501
SMOKING_DEPEND	60_70	UKBB	C3_NONHODGKIN_EXALLC	2.08872579769318	1.44976850013546	1.11061139971805	0.562412141491956	1.26068386632164	-10.7093512767195	0.409794681687949	0.448468545338036	0.578277789307744	1.00065129238364	0.707906068019446	374.490942586591	3.45068079101565e-07	0.00122622213161033	0.05478846572477	0.574084620468069	0.0749348015466754	0.977185932794211	134	16222	88	70	61	38	27	17	13	8	4	1	2	0	14333	14351	14360	14383	14394	14404	1922	1927	1931	1934	1933	1935
SMOKING_DEPEND	60_70	UKBB	C3_PROSTATE	0.902802532976318	0.101019755764061	0.0961195877011105	-0.135970225791504	-0.607421554408313	-0.0133086794121311	0.206939858679302	0.237770803271492	0.290411050291583	0.409435566056031	0.578128467554526	0.70772780784304	1.28506765357255e-05	0.670937348749536	0.740661313775577	0.739819883346297	0.293410721497578	0.984996825183049	865	9983	670	573	404	252	155	59	58	35	20	10	5	2	8245	8342	8511	8663	8760	8856	1875	1898	1913	1923	1928	1931
SMOKING_DEPEND	60_70	UKBB	C3_PROSTATE_EXALLC	1.115053498559	0.317355961171598	0.313156433489463	0.0818591308593002	-0.388309267831681	0.221451952524237	0.208616616927839	0.23900741640386	0.291453320403634	0.410150294304908	0.578608706518309	0.708119534678231	9.04226024870228e-08	0.184241541193403	0.28261425951968	0.841806524712968	0.502151361015956	0.754483944510799	865	7423	670	573	404	252	155	59	58	35	20	10	5	2	6419	6516	6685	6837	6934	7030	1141	1164	1179	1189	1194	1197
SMOKING_DEPEND	60_70	UKBB	C3_RECTUM	2.56735535869481	0.861641340478467	1.26715061120086	-12.2566900589531	-12.3141767001884	-12.2815321828426	0.289830646188482	0.577848378829993	0.577926153740037	586.293994907023	542.967546831688	741.135553423958	8.13732941596326e-19	0.135929962389366	0.0283374930494085	0.983321146775681	0.981906010204498	0.986778671733469	131	23237	87	73	43	31	26	11	16	4	3	0	0	0	19778	19792	19822	19834	19839	19854	3487	3499	3500	3503	3503	3503
SMOKING_DEPEND	60_70	UKBB	C3_RECTUM_EXALLC	2.81314044811726	1.10550200777045	1.49965592998912	-12.2739683999655	-12.3303055562687	-12.3002634895834	0.290741838683826	0.578261015794724	0.578389115528057	667.374435378493	616.810832038823	846.020870067029	3.82341265079994e-22	0.055905713369114	0.00951939829855535	0.985326591323233	0.984051017406551	0.988399997051858	131	16223	87	73	43	31	26	11	16	4	3	0	0	0	14332	14346	14376	14388	14393	14408	1919	1931	1932	1935	1935	1935
SMOKING_DEPEND	60_70	UKBB	C3_RESPIRATORY_INTRATHORACIC	2.95660247840725	2.26963044296904	1.71714724167421	0.957663091533296	0.969880030080948	-9.17530366146921	0.205787371348016	0.2683666656589	0.500597742304703	1.00030147255845	1.00027551534539	283.338073267241	8.30420405877798e-47	2.73875038457003e-17	0.000603150426670795	0.338378279947421	0.332239486957205	0.974166712757536	204	23195	143	73	35	19	16	6	40	19	6	2	1	0	19773	19843	19881	19897	19900	19910	3443	3464	3477	3481	3482	3483
SMOKING_DEPEND	60_70	UKBB	C3_RESPIRATORY_INTRATHORACIC_EXALLC	3.05336468348677	2.37451715567895	1.82874508791057	1.06074086815351	1.08237088800887	-9.18954699383525	0.206650414883673	0.268955002755515	0.500923686910251	1.00046248316006	1.00042292956612	302.774491918382	2.10764722917808e-49	1.0592003266573e-18	0.000261479849793344	0.289030643010833	0.279291047876867	0.975787022048611	204	16565	143	73	35	19	16	6	40	19	6	2	1	0	14400	14470	14508	14524	14527	14537	2186	2207	2220	2224	2225	2226
SMOKING_DEPEND	60_70	UKBB	C3_SECONDARY_NAS	2.16302132097343	1.25958585603077	-11.4611015292905	-11.4851981432638	-11.5134033809503	-11.4273004784122	0.243932292725857	0.408976251262529	374.48967478429	518.51241261335	699.239705846814	1299.52343255311	7.49394278834834e-19	0.0020710427871686	0.975584884613642	0.982328074012618	0.986862943215708	0.992983928652109	367	23132	322	108	46	21	12	3	23	6	0	0	0	0	19661	19875	19937	19962	19971	19980	3493	3510	3516	3516	3516	3516
SMOKING_DEPEND	60_70	UKBB	C3_SECONDARY_NAS_EXALLC	2.31768923923038	1.43066032750355	-12.0892198349049	-12.1049177891784	-12.1329799394369	-12.0546762311064	0.244752973486642	0.409421885234789	553.543366995188	766.837999753201	1028.50802501038	1915.6647500367	2.81175871239403e-21	0.000475230774908473	0.982575827493405	0.987405519916141	0.990587829546571	0.994979196347658	367	16607	322	108	46	21	12	3	23	6	0	0	0	0	14513	14727	14789	14814	14823	14832	2116	2133	2139	2139	2139	2139
SMOKING_DEPEND	60_70	UKBB	C3_SECONDARY_RESPIRATORY_DIGESTIVE	2.03986961842092	1.85430759298212	0.758064931777458	-11.5647977526955	-11.6032552576818	-11.7899808086715	0.237203941246196	0.278521245493435	0.707523848138383	442.62129086655	510.196282797024	903.330265078737	7.99632587606268e-18	2.78168213961116e-11	0.283974443102172	0.979155264338222	0.98185549266876	0.989586558810435	472	23090	412	150	65	28	18	6	29	14	2	0	0	0	19637	19899	19984	20021	20031	20043	3484	3499	3511	3513	3513	3513
SMOKING_DEPEND	60_70	UKBB	C3_SECONDARY_RESPIRATORY_DIGESTIVE_EXALLC	2.18687923862257	2.01060875444107	0.917009006084981	-11.6446048316747	-11.6685731639266	-11.8629747345145	0.238065789214107	0.279179079751913	0.707768273585954	496.068812251516	569.619166219139	1010.04787762308	4.07611365519113e-20	5.93964960493953e-13	0.195101431008683	0.981272361823276	0.983656583504543	0.990629090970218	472	16675	412	150	65	28	18	6	29	14	2	0	0	0	14575	14837	14922	14959	14969	14981	2131	2146	2158	2160	2160	2160
SMOKING_DEPEND	60_70	UKBB	C3_SECONDARY_WITHOUT_SITESPEC	2.29366950492003	1.18324532464592	-10.5798250632684	-10.3845814380518	1.72729615087952	-10.392935142825	0.409032742839445	0.707561478839965	333.098235132612	544.263294856105	1.00030237362015	687.240358352222	2.05216686704365e-08	0.0944678917798612	0.974661949296425	0.984777230850924	0.0842082560848827	0.987934284810459	105	23277	88	32	18	5	6	5	9	3	1	1	1	0	19784	19840	19854	19867	19866	19867	3501	3507	3509	3509	3509	3510
SMOKING_DEPEND	60_70	UKBB	C3_SECONDARY_WITHOUT_SITESPEC_EXALLC	2.5246571912387	1.39857813354552	-11.2199736638176	-11.0257656573811	1.95568132136909	-11.0344972733518	0.409620052795028	0.707912299808956	516.509168547216	833.6752430813	1.00051491540325	1067.46342953922	7.11939044779011e-10	0.0481958406655113	0.982669156142411	0.989447891360786	0.0506214628657822	0.991752318654171	105	16272	88	32	18	5	6	5	9	3	1	1	1	0	14312	14368	14382	14395	14394	14395	1968	1974	1976	1976	1976	1977
SMOKING_DEPEND	60_70	UKBB	C3_SKIN	-0.0301193163344196	0.159501030861111	-0.234259971230272	-1.13155606333718	-1.00936212937992	-13.0160575238845	0.243899678639824	0.168396871850741	0.236919344996534	0.447854905565809	0.447792621803472	313.105336630999	0.901718621718865	0.343550448011501	0.322773143678127	0.0115168305183959	0.0241908917209736	0.966840805007429	2198	21681	1620	1435	1109	791	532	215	72	58	27	9	5	0	18958	19143	19469	19787	20046	20363	3229	3243	3274	3292	3296	3301
SMOKING_DEPEND	60_70	UKBB	C3_SKIN_EXALLC	0.22070072065147	0.414973145548865	0.0199447213524195	-0.876840539445718	-0.750408728828785	-13.0112824592604	0.244677593265982	0.169373521604666	0.237612909868933	0.448219963823753	0.448122489606381	355.600587059442	0.367053542693827	0.0142837435017278	0.933105830506565	0.0504330224402197	0.0940202719281136	0.970812237727927	2198	17503	1620	1435	1109	791	532	215	72	58	27	9	5	0	15939	16124	16450	16768	17027	17344	2070	2084	2115	2133	2137	2142
SMOKING_DEPEND	60_70	UKBB	C3_UNCERTAIN_SECONDARY	1.70967131868159	1.17718419034272	-0.0288524633018544	-0.362281746563598	-0.264794880307489	-11.4709064180829	0.187550564272428	0.219664283324852	0.500629630829064	0.707552432672351	0.707496722377489	332.697354776851	7.81002945871306e-20	8.36769061312269e-08	0.95404147901045	0.608636270442006	0.70820336311551	0.972495585058703	910	22792	730	416	257	167	107	46	53	27	7	4	2	0	19505	19819	19978	20068	20128	20189	3414	3440	3460	3463	3465	3467
SMOKING_DEPEND	60_70	UKBB	C3_UNCERTAIN_SECONDARY_EXALLC	1.78978471832786	1.2626765881287	0.0582046905718653	-0.274576987906907	-0.171930765116203	-11.4853992354974	0.188324054080667	0.220264652137929	0.500891159106879	0.707737370732731	0.707662557792925	349.686216595277	2.02465027381165e-21	9.89359457797279e-09	0.907492236380617	0.698042291559867	0.808039591868245	0.973798294336335	910	17108	730	416	257	167	107	46	53	27	7	4	2	0	14932	15246	15405	15495	15555	15616	2303	2329	2349	2352	2354	2356
SMOKING_DEPEND	60_70	UKBB	C3_URINARY_TRACT	1.17836314942555	1.11950825118284	0.910245768142699	0.715460518712533	-11.1791599138972	-11.0289679847823	0.577924985329217	0.500608650603908	0.70751023073458	1.00032284226801	408.344120936947	590.451510167589	0.0414544997522293	0.0253325022878744	0.198251929566924	0.474467173930332	0.978159193276921	0.985097283281264	105	23264	79	60	36	23	14	6	8	6	3	1	0	0	19786	19805	19829	19842	19851	19859	3496	3498	3501	3503	3504	3504
SMOKING_DEPEND	60_70	UKBB	C3_URINARY_TRACT_EXALLC	1.41066135254557	1.36343416540316	1.14409008890699	0.949813882480275	-11.2395668631668	-11.0846133880979	0.578385492907639	0.501101352446357	0.707838693693153	1.00058344230757	475.715227656784	681.950321095466	0.0147294385525322	0.0065109367486441	0.106026289241348	0.342488369805928	0.981150398225516	0.987031529742391	105	16226	79	60	36	23	14	6	8	6	3	1	0	0	14298	14317	14341	14354	14363	14371	1946	1948	1951	1953	1954	1954
SMOKING_DEPEND	60_70	UKBB	CARDIAC_ARRHYTM	3.22539065299751	3.08896043397687	3.19855923805193	2.99033941395935	2.9347387029128	2.68022700426955	0.188939142080442	0.170031487605925	0.211307496605922	0.335283354768993	0.409976859292704	0.7078410404345	2.43751311460281e-65	9.42267066582288e-74	9.23460078312618e-52	4.71187164002748e-19	8.16816840725169e-13	0.000152795466315154	235	21376	101	76	55	28	16	10	89	62	37	16	8	2	19546	19571	19592	19619	19631	19637	1875	1902	1927	1948	1956	1962
SMOKING_DEPEND	60_70	UKBB	CD2_BENIGN	0.955650897508045	0.632877217448948	0.686199999823169	0.249645878277134	-0.0664946620506549	-0.568096961329346	0.150072794368753	0.132683191589783	0.145083852452044	0.210128124675196	0.251192192797123	0.500674591275465	1.91614224471444e-10	1.84374905581436e-06	2.24875493815554e-06	0.234807787507249	0.79122803757261	0.256516522549803	2874	21052	1800	1612	1286	1075	734	411	152	122	80	37	18	4	18944	19132	19458	19669	20010	20333	3030	3060	3102	3145	3164	3178
SMOKING_DEPEND	60_70	UKBB	CD2_BENIGN_ASCENDING_COLON	1.2141986142633	0.943548526003334	1.31754926934973	0.559795907765992	-11.0453184865867	-10.9266467454286	0.354531962984512	0.317131637883056	0.334197687665567	0.707515491152442	302.114875760702	674.438299153274	0.000615267822746278	0.00292741974423449	8.06619278354549e-05	0.428819332696619	0.970835841187282	0.987073952681512	258	23220	203	167	106	53	26	6	25	20	11	2	0	0	19773	19809	19870	19923	19950	19970	3477	3482	3491	3500	3502	3502
SMOKING_DEPEND	60_70	UKBB	CD2_BENIGN_ASCENDING_COLON_EXALLC	1.44198095596195	1.18165488908516	1.56462496628234	0.809052248008214	-11.5161125089177	-11.4011594884195	0.355317789231095	0.317861579450342	0.334903863572338	0.707850473361279	432.284186793885	987.315852182385	4.94343554072626e-05	0.00020119279711039	2.98480037943201e-06	0.253050816799717	0.978746755208264	0.990786527997332	258	16148	203	167	106	53	26	6	25	20	11	2	0	0	14264	14300	14361	14414	14441	14461	1914	1919	1928	1937	1939	1939
SMOKING_DEPEND	60_70	UKBB	CD2_BENIGN_CAECUM	1.06220169502575	0.857518723084428	0.928685425803667	-12.0473166479927	0.985016518569328	-12.1191532785713	0.409079351451639	0.378710059465472	0.447876776536809	395.160208923684	0.707492940894746	863.532063941044	0.00941607069000167	0.0235547712261648	0.0381230873043585	0.975678525117036	0.163842654082496	0.988802537539044	245	23245	189	140	89	61	31	13	17	11	6	1	2	0	19794	19843	19894	19922	19952	19970	3490	3496	3501	3506	3505	3507
SMOKING_DEPEND	60_70	UKBB	CD2_BENIGN_CAECUM_EXALLC	1.31333124691082	1.10444489246837	1.17303552542121	-12.1029845381991	1.23104617999278	-12.17665070227	0.409765549873172	0.379324093739661	0.44841878559981	459.828669218121	0.707803754471497	998.818768933088	0.00135025085229652	0.00359568035377024	0.00889828388006303	0.979001592839426	0.0819911706188652	0.990273189443452	245	16148	189	140	89	61	31	13	17	11	6	1	2	0	14278	14327	14378	14406	14436	14454	1909	1915	1920	1925	1924	1926
SMOKING_DEPEND	60_70	UKBB	CD2_BENIGN_COLON	1.29591085875119	0.943082269199278	1.07149529546219	0.290766231749332	0.706442989411198	-0.25941522784445	0.178874117308954	0.166211843299177	0.18420063293928	0.334273320033065	0.317074148572787	1.00028843117857	4.33012532306934e-13	1.39519415532893e-08	5.99127263545899e-09	0.384384697627414	0.0258801393044937	0.795372590647403	1168	22698	834	695	478	369	192	71	98	75	46	18	11	1	19638	19777	19994	20103	20280	20401	3296	3319	3348	3376	3383	3393
SMOKING_DEPEND	60_70	UKBB	CD2_BENIGN_COLON_EXALLC	1.49237502273626	1.14651525354001	1.27573364279005	0.494930973657895	0.921877699180993	-0.050369640555691	0.180323895521274	0.167495310695847	0.1853521973051	0.334958424149402	0.317692499271397	1.00049620988012	1.27296269010728e-16	7.64444558596845e-12	5.87062131769363e-12	0.139517747901044	0.00371034261872692	0.959847736102606	1168	16045	834	695	478	369	192	71	98	75	46	18	11	1	14389	14528	14745	14854	15031	15152	1892	1915	1944	1972	1979	1989
SMOKING_DEPEND	60_70	UKBB	CD2_BENIGN_COLORECANI	1.20732054037229	0.874566809701956	1.08606303096132	0.464852899429846	0.556318698163104	-0.5037391088593	0.173665180188063	0.158102439547465	0.168441196889689	0.278517035370353	0.302385774115934	1.0002978684649	3.60140350302097e-12	3.1723870621183e-08	1.13539250886309e-10	0.0951117106679034	0.06580277782121	0.614550149877462	1392	22562	977	827	568	465	246	92	110	86	55	23	12	1	19605	19755	20014	20117	20336	20490	3262	3286	3317	3349	3360	3371
SMOKING_DEPEND	60_70	UKBB	CD2_BENIGN_COLORECANI_EXALLC	1.39100078445395	1.06516929593036	1.27927999607787	0.655431786231286	0.765366357806848	-0.307641593006272	0.175086608055384	0.159417318427452	0.169651290297623	0.279338789440323	0.303000899173713	1.0005017714544	1.94749144991071e-15	2.36281233613816e-11	4.67655926360569e-14	0.0189573452897559	0.0115384561615913	0.758472484710819	1392	16010	977	827	568	465	246	92	110	86	55	23	12	1	14416	14566	14825	14928	15147	15301	1899	1923	1954	1986	1997	2008
SMOKING_DEPEND	60_70	UKBB	CD2_BENIGN_DESCENDING_COLON	1.02854263958929	0.992883276242433	0.886934792793819	-11.0733841697917	1.56284254494725	-10.9094096049097	0.500746263608207	0.409041239296058	0.500566852595767	256.141341300228	0.707494639048725	861.283160038095	0.0399737948303553	0.015209879924348	0.0764176639548473	0.965516964769304	0.0271759300713311	0.989893896519958	166	23264	126	99	68	51	20	5	11	11	6	2	2	0	19793	19820	19851	19868	19899	19914	3500	3500	3505	3509	3509	3511
SMOKING_DEPEND	60_70	UKBB	CD2_BENIGN_DESCENDING_COLON_EXALLC	1.27015868181134	1.22694779481572	1.13453563319516	-12.1719348924155	1.81497863864727	-11.9997338958796	0.501368791038063	0.409691000869507	0.501038347181977	503.12765433948	0.707813138756343	1693.27032008579	0.0112967760807798	0.00274613451797505	0.0235514373058477	0.980699030209648	0.0103412172445756	0.994345662263149	166	16138	126	99	68	51	20	5	11	11	6	2	2	0	14255	14282	14313	14330	14361	14376	1912	1912	1917	1921	1921	1923
SMOKING_DEPEND	60_70	UKBB	CD2_BENIGN_EXALLC	1.1250121043411	0.80884830380434	0.865080673267687	0.425140313059495	0.12135762133239	-0.37961434392792	0.151603563959854	0.13417924104855	0.14642228301387	0.211109922881961	0.251919507307029	0.501074346824967	1.1645920761543e-13	1.65879882459299e-09	3.46030276751597e-09	0.0440269783776967	0.629996529047789	0.448689979707324	2874	15288	1800	1612	1286	1075	734	411	152	122	80	37	18	4	14374	14562	14888	15099	15440	15763	1836	1866	1908	1951	1970	1984
SMOKING_DEPEND	60_70	UKBB	CD2_BENIGN_HEAMANGIOMA_LYMPHANGIOMA	1.04162028316906	1.27735935524294	-12.060715348763	0.94970193709673	-12.0847101808121	-12.0742259705402	0.70760189925603	0.500608203818353	420.54457222322	0.707739720636066	411.39795490384	574.716605218513	0.141009319404286	0.0107224960240346	0.977120761392888	0.179634833845077	0.976565714367071	0.983238469620973	114	23265	70	60	49	39	34	21	3	5	2	2	0	0	19796	19806	19817	19827	19832	19845	3510	3508	3511	3511	3513	3513
SMOKING_DEPEND	60_70	UKBB	CD2_BENIGN_HEAMANGIOMA_LYMPHANGIOMA_EXALLC	1.28581742991296	1.5361949585373	-13.1232302186768	1.19765745077592	-13.1416486762713	-13.1257631841716	0.708024872628691	0.501112619828546	815.156062377603	0.708239111664504	795.165152515253	1118.50812152409	0.069360783205299	0.00217256755485425	0.987155379224777	0.0908300306589158	0.986814008092243	0.99063698937482	114	16100	70	60	49	39	34	21	3	5	2	2	0	0	14236	14246	14257	14267	14272	14285	1905	1903	1906	1906	1908	1908
SMOKING_DEPEND	60_70	UKBB	CD2_BENIGN_HEMANGIOMA	1.06787224482742	1.29568176476762	-12.0617828663921	0.948893970109632	-12.0857221610502	-12.0750163724148	0.707602851388247	0.500607456602397	420.595162505945	0.707739003716084	411.377908645737	574.722178145733	0.131262836892354	0.00964736045764312	0.97712148832523	0.180004892683312	0.976562610822477	0.983237535059444	112	23268	68	59	49	39	34	21	3	5	2	2	0	0	19797	19806	19816	19826	19831	19844	3512	3510	3513	3513	3515	3515
SMOKING_DEPEND	60_70	UKBB	CD2_BENIGN_HEMANGIOMA_EXALLC	1.3114453877168	1.55417336868246	-13.1297407859222	1.19603504772355	-13.1477433759621	-13.1307143530528	0.708027982340738	0.501111949925591	817.527756638492	0.708237299206159	796.900120233089	1121.09414067572	0.0639898189258097	0.00192575765848529	0.987186285675775	0.0912675364790504	0.986836611914872	0.990655062457265	112	16100	68	59	49	39	34	21	3	5	2	2	0	0	14235	14244	14254	14264	14269	14282	1906	1904	1907	1907	1909	1909
SMOKING_DEPEND	60_70	UKBB	CD2_BENIGN_LEIOMYOMA_UTERI	-14.0163296141233	-14.015538900717	0.479018418132975	-14.0176886892914	-14.0179388488126	0.100528002114544	1076.74461894768	760.844850085056	0.578597667291391	872.033783454742	712.424005482055	0.708425674709326	0.98961397440946	0.985302983017581	0.40772967084715	0.987174790768239	0.984301518161748	0.88715631958361	359	12377	151	143	134	132	142	119	2	2	3	1	2	2	11109	11117	11126	11128	11118	11141	1474	1474	1473	1475	1474	1474
SMOKING_DEPEND	60_70	UKBB	CD2_BENIGN_LEIOMYOMA_UTERI_EXALLC	-15.0226222498758	-15.0213828368845	0.768349301325629	-15.0245594177495	-15.0248067008027	0.385922148856721	2064.27921875883	1446.75066113043	0.579608203582184	1657.97405792177	1351.35926404251	0.709452687638637	0.994193511978896	0.99171583989575	0.184960409674746	0.992769669788573	0.9911290693509	0.586460982065737	359	9042	151	143	134	132	142	119	2	2	3	1	2	2	8406	8414	8423	8425	8415	8438	842	842	841	843	842	842
SMOKING_DEPEND	60_70	UKBB	CD2_BENIGN_LIPOMATOUS	-0.795697147618188	-0.365382821596636	-0.20195819861666	-0.306617108576287	-0.985589662080587	-12.0075251867466	1.00036288495798	0.577891687898206	0.577878426361747	0.707526933199174	1.00026680315202	344.26011178985	0.426375913709149	0.527211317851574	0.726727364431466	0.66474993217967	0.324463585501576	0.972176048227068	334	22999	212	203	170	137	99	58	8	9	6	3	1	0	19645	19654	19687	19720	19758	19799	3468	3467	3470	3473	3475	3476
SMOKING_DEPEND	60_70	UKBB	CD2_BENIGN_LIPOMATOUS_EXALLC	-0.542776724966479	-0.112004410101448	0.053844042404321	-0.0492304409014732	-0.723677843954692	-12.0177134473091	1.00066344289102	0.578344336993855	0.578319714626163	0.707878495935419	1.00048978167449	394.413901428806	0.587531365931206	0.846439073452663	0.925820714836177	0.944554655342611	0.46948111330227	0.975692376778356	334	15950	212	203	170	137	99	58	8	9	6	3	1	0	14177	14186	14219	14252	14290	14331	1887	1886	1889	1892	1894	1895
SMOKING_DEPEND	60_70	UKBB	CD2_BENIGN_MELANOCYTIC	-0.459125481911549	0.254442128030301	0.464207362298332	-0.664182349497462	-12.0074311215384	-11.9059111009348	1.00035935971894	0.500594754771373	0.500612896346337	1.00030316536833	277.567399620112	492.478066456153	0.646262495809081	0.611257237553851	0.353782175436209	0.506702437541778	0.965494663242987	0.980712608267415	268	23127	169	159	133	116	84	39	8	8	5	1	0	0	19738	19748	19774	19791	19823	19868	3480	3480	3483	3487	3488	3488
SMOKING_DEPEND	60_70	UKBB	CD2_BENIGN_MELANOCYTIC_EXALLC	-0.205898869007545	0.514632174131656	0.721118748563064	-0.409771020334701	-13.018154707178	-12.9176094214628	1.00065249640926	0.50107909176809	0.501108033416105	1.00054785745305	526.716384437967	931.868810021134	0.836974788046907	0.304397961069028	0.150136790477206	0.682138541465435	0.980281746406059	0.988940040772252	268	16083	169	159	133	116	84	39	8	8	5	1	0	0	14282	14292	14318	14335	14367	14412	1892	1892	1895	1899	1900	1900
SMOKING_DEPEND	60_70	UKBB	CD2_BENIGN_MELANOCYTIC_TRUNK	0.43935899966361	-0.220052657979431	0.730169015479396	-12.081444607402	-12.1351937122026	-12.0267348504548	1.00044053877765	1.00034457435593	0.707625381677108	482.143652739134	416.513587301275	762.576599447106	0.660541599451891	0.82588917667104	0.302138574657518	0.980008884501785	0.976756786975309	0.987416938474669	114	23283	68	67	52	41	40	20	4	3	2	0	0	0	19811	19812	19827	19838	19839	19859	3514	3515	3516	3518	3518	3518
SMOKING_DEPEND	60_70	UKBB	CD2_BENIGN_MELANOCYTIC_TRUNK_EXALLC	0.677799076561869	0.0414153338593332	0.987369464663519	-12.100825664535	-12.148012828986	-12.0382732753009	1.00081037984608	1.00063602531714	0.708046473351682	550.258871954214	477.811780481408	879.828437526296	0.498247192353674	0.966985774517649	0.163167241636749	0.982455014713985	0.979716557521906	0.9890832663679	114	16123	68	67	52	41	40	20	4	3	2	0	0	0	14264	14265	14280	14291	14292	14312	1901	1902	1903	1905	1905	1905
SMOKING_DEPEND	60_70	UKBB	CD2_BENIGN_RECTUM	0.575602903326479	0.629858661116728	1.11450759705529	0.51845873851412	-0.821072131269143	-11.0184101914331	0.448002482292192	0.334198901136804	0.317110836305934	0.500645705319861	1.00025968439185	342.111613144845	0.198854915525453	0.059472780854444	0.00044046988883238	0.300398071489682	0.41172660598711	0.97430692384397	378	23124	260	216	145	139	86	31	24	20	13	5	1	0	19764	19808	19879	19885	19938	19993	3454	3458	3465	3473	3477	3478
SMOKING_DEPEND	60_70	UKBB	CD2_BENIGN_RECTUM_ANAL	0.561487842399535	0.72084228618613	1.10424292392501	0.519038177329224	-0.820361348928722	-11.0185235619877	0.448003717127536	0.317140090680286	0.317109472656297	0.500646085373701	1.00025988975929	342.202166213565	0.21009266394599	0.0230294370098413	0.000497286818886768	0.299858576783927	0.412131627066699	0.974313456161276	380	23119	261	219	146	139	86	31	25	21	13	5	1	0	19762	19804	19877	19884	19937	19992	3451	3455	3463	3471	3475	3476
SMOKING_DEPEND	60_70	UKBB	CD2_BENIGN_RECTUM_ANAL_EXALLC	0.798753411867061	0.963214437558418	1.34979129975503	0.756555204578301	-0.560467451827182	-11.078321017988	0.448620688591006	0.317881332817926	0.31782296733255	0.501184619297064	1.00047244910713	398.695417797022	0.0749999005344734	0.00244467149217122	2.16660604807634e-05	0.131162382767984	0.575341127938	0.97783249167671	380	16084	261	219	146	139	86	31	25	21	13	5	1	0	14281	14323	14396	14403	14456	14511	1897	1901	1909	1917	1921	1922
SMOKING_DEPEND	60_70	UKBB	CD2_BENIGN_RECTUM_EXALLC	0.814991998510964	0.873814977678498	1.36102439872484	0.757488964210855	-0.560255981538169	-11.0773884681135	0.448621531343031	0.334903911091477	0.317827161543809	0.50118606152295	1.0004728864225	398.860491370294	0.0692694607961794	0.00907670983377353	1.8498930108456e-05	0.130688423329166	0.575485461047116	0.977843528390178	378	16084	260	216	145	139	86	31	24	20	13	5	1	0	14281	14325	14396	14402	14455	14510	1897	1901	1908	1916	1920	1921
SMOKING_DEPEND	60_70	UKBB	CD2_BENIGN_SIGMOID_COLON	1.63168394891763	0.889194222053207	1.08969991500825	0.44755821464482	0.606063879604575	-10.5447686270205	0.205939225571062	0.230710331103162	0.2437647950772	0.409039785436773	0.447837867920631	254.624641133307	2.31598943606032e-15	0.000116128270318998	7.81127257252965e-06	0.273881334687722	0.175956320226081	0.966966654310212	636	23028	442	374	254	217	108	32	62	42	26	9	5	0	19756	19824	19944	19981	20090	20166	3404	3424	3440	3457	3461	3466
SMOKING_DEPEND	60_70	UKBB	CD2_BENIGN_SIGMOID_COLON_EXALLC	1.85743240372036	1.12119627901971	1.32103465141708	0.677629260724804	0.851196892008965	-11.5794302774395	0.207329681786258	0.23172461503273	0.244729349977797	0.409684814363322	0.448337939330792	477.540478920162	3.28126807490271e-19	1.30831985507843e-06	6.7409934962826e-08	0.0981222667845917	0.0576222303779097	0.980654742894565	636	16078	442	374	254	217	108	32	62	42	26	9	5	0	14317	14385	14505	14542	14651	14727	1893	1913	1929	1946	1950	1955
SMOKING_DEPEND	60_70	UKBB	CD2_BENIGN_SKIN	1.1540772076267	0.770183514967469	0.71034658861824	0.535051310941425	1.12963229578132	0.915901130885605	0.578081889319259	0.500722181379583	0.500650628931769	0.577859588433291	0.447905819690268	0.707641330445911	0.0458914311367111	0.12401306995239	0.155943658423949	0.354487951715164	0.0116679474452357	0.195561349593018	190	23136	95	93	94	94	68	42	14	12	11	8	6	2	19735	19737	19736	19736	19762	19788	3482	3484	3485	3488	3490	3494
SMOKING_DEPEND	60_70	UKBB	CD2_BENIGN_SKIN_EXALLC	1.39771649984137	1.01651705542336	0.955361368443963	0.786310087957618	1.38373115041841	1.16864005415116	0.57866057714373	0.501290388838439	0.501164540689608	0.578270701315957	0.448439429127041	0.708048477578927	0.0157164654843368	0.0425805818929059	0.0566135182208506	0.173905490524701	0.00203101616442078	0.0988389694808378	190	16041	95	93	94	94	68	42	14	12	11	8	6	2	14225	14227	14226	14226	14252	14278	1897	1899	1900	1903	1905	1909
SMOKING_DEPEND	60_70	UKBB	CD2_BENIGN_TRANSVERSE_COLON	1.45500535931653	1.19957596416513	0.821851314476134	0.968066535908057	0.84204102775787	1.1057363180357	0.289976970487568	0.259360295985603	0.378739228889353	0.4478745052276	0.577804866052955	1.00026498399458	5.23050931703484e-07	3.74357408539926e-06	0.0300094087505854	0.0306591847529779	0.145030723391342	0.268967509853769	321	23194	238	196	129	88	50	18	35	25	13	8	4	1	19781	19823	19890	19931	19969	20001	3461	3471	3483	3488	3492	3495
SMOKING_DEPEND	60_70	UKBB	CD2_BENIGN_TRANSVERSE_COLON_EXALLC	1.68052127580039	1.43024725266213	1.06128075573032	1.20264217820306	1.07916893464198	1.36668466118669	0.291046081626418	0.260293272153116	0.379355300500717	0.448401246065791	0.578161769849393	1.00047717607477	7.73779594954718e-09	3.91257514393276e-08	0.00514853536938962	0.00731688072361945	0.0619641936716242	0.171928661391504	321	16175	238	196	129	88	50	18	35	25	13	8	4	1	14305	14347	14414	14455	14493	14525	1918	1928	1940	1945	1949	1952
SMOKING_DEPEND	60_70	UKBB	CD2_INSITU	1.29514159120363	0.189359987183308	0.633545109470899	-0.954633458823335	-0.437682046740646	-0.565773074872128	0.23717020102739	0.302498204334543	0.278426666029962	0.707525763500576	0.577797671439086	1.00025944377892	4.7396499614679e-08	0.531323373355123	0.0228791313255802	0.177254718069593	0.448750043929451	0.571647827296303	735	22713	498	460	371	285	185	85	42	26	17	5	4	1	19500	19538	19627	19713	19813	19913	3408	3424	3433	3445	3446	3449
SMOKING_DEPEND	60_70	UKBB	CD2_INSITU_BREAST	1.62794764758727	0.720109677439154	0.879216205444106	0.0837388319787294	-0.000540465909818447	-11.4983202559751	0.501750702700504	0.578554945356642	0.578516482466695	1.00075619943377	1.00062105187612	521.799569493248	0.00117642615417028	0.213253272571352	0.128566961479622	0.933314392005296	0.999569038265477	0.982419322824083	175	12617	101	92	86	67	52	27	11	7	4	2	1	0	11179	11188	11194	11213	11228	11253	1501	1505	1508	1510	1511	1512
SMOKING_DEPEND	60_70	UKBB	CD2_INSITU_BREAST_EXALLC	1.90576750318796	1.01496384757146	1.17018367586694	0.370360867854856	0.29021572227732	-11.5080615031361	0.503110929060265	0.57949474758099	0.579435872892152	1.00134958304977	1.00110816558195	606.047087864762	0.000151885130388397	0.0798661184387169	0.0434329602712249	0.711485533371429	0.77189697144322	0.984850099916872	175	9200	101	92	86	67	52	27	11	7	4	2	1	0	8405	8414	8420	8439	8454	8479	858	862	865	867	868	869
SMOKING_DEPEND	60_70	UKBB	CD2_INSITU_BREAST_INTRADUCTAL	1.34721363072036	0.73963966164085	0.27747960411791	-0.13371421561238	-0.173657615422516	-11.4966784856596	0.501649276452752	0.5013651838644	0.708035493709046	1.00072636559492	1.00060036593963	490.312127092559	0.00724064723184596	0.140144982093972	0.695131587306524	0.893705313596655	0.862216441912234	0.981293177789733	222	12599	137	124	108	85	59	32	11	7	3	2	1	0	11177	11190	11206	11229	11255	11282	1496	1500	1504	1505	1506	1507
SMOKING_DEPEND	60_70	UKBB	CD2_INSITU_BREAST_INTRADUCTAL_EXALLC	1.62020694602984	1.02941494780184	0.566523122837352	0.143099179255932	0.121874341608809	-11.4959495839614	0.502914764652854	0.502422040233682	0.708749982547232	1.00128518947171	1.00106213799992	560.022319701892	0.00127462160991608	0.040471421399488	0.424100724275105	0.886356912461887	0.903100948425204	0.983622444651277	222	9224	137	124	108	85	59	32	11	7	3	2	1	0	8438	8451	8467	8490	8516	8543	860	864	868	869	870	871
SMOKING_DEPEND	60_70	UKBB	CD2_INSITU_EXALLC	1.51365385103737	0.418069704879666	0.857114846298868	-0.728526762215086	-0.19984744220999	-0.333648116603076	0.238197654576513	0.303197330509884	0.279191905268351	0.70782401883276	0.578117259645012	1.00044720248493	2.08952348274065e-10	0.167934837511146	0.00214069817194449	0.303362948379111	0.729578187757174	0.738757663017168	735	16167	498	460	371	285	185	85	42	26	17	5	4	1	14401	14439	14528	14614	14714	14814	1961	1977	1986	1998	1999	2002
SMOKING_DEPEND	60_70	UKBB	CD2_NEOPLASM	1.30014909598614	0.54179028527635	0.43989260810042	-0.0154375127321452	-0.37978812497376	-0.954838269562423	0.0830082773610445	0.091279327688053	0.108061636344083	0.156908516966528	0.194325541679766	0.40914874505643	2.71306047283455e-55	2.92915413094411e-09	4.68607128683569e-05	0.921626239574489	0.0506549728163673	0.0196104316511479	7213	17247	4910	4237	3306	2534	1757	860	394	252	146	65	31	6	16855	17528	18459	19231	20008	20905	2301	2443	2549	2630	2664	2689
SMOKING_DEPEND	60_70	UKBB	CD2_PRIMARY_LYMPHOID_HEMATOPOIETIC	1.56337792902273	0.678709044882717	0.624906008107582	0.319929246795627	0.248386033620841	-11.1349172578602	0.334334023322024	0.408925406592821	0.500631293668784	0.707599075039342	0.707489937788373	306.304060321326	2.9238802726784e-06	0.0969671671214449	0.211944640549024	0.651172811022991	0.725527837418429	0.97100129148117	257	23132	181	138	109	73	54	31	18	10	6	2	2	0	19720	19763	19792	19828	19847	19870	3470	3478	3482	3486	3486	3488
SMOKING_DEPEND	60_70	UKBB	CD2_PRIMARY_LYMPHOID_HEMATOPOIETIC_EXALLC	1.80302747371497	0.917709891555809	0.857126169285062	0.551977222425966	0.492697936866929	-11.5958219725646	0.335110445836507	0.409455175170847	0.501128984030226	0.707971004393322	0.707787309138502	436.458979794028	7.43214621109722e-08	0.0250069639765538	0.0871937176477973	0.435590572448325	0.486359844386971	0.978804333465329	257	16353	181	138	109	73	54	31	18	10	6	2	2	0	14451	14494	14523	14559	14578	14601	1960	1968	1972	1976	1976	1978
SMOKING_DEPEND	60_70	UKBB	CHOLELITH_BROAD	1.50133699919593	0.469918095201991	0.0355018545531927	0.166941148090662	0.74559889310193	0.466997547084593	0.210402759861493	0.259488822079954	0.354521707066766	0.378860844374915	0.289773476946017	0.500609414795915	9.64089499055466e-13	0.0701504932326444	0.920233065735814	0.659473820328271	0.0100809409217957	0.35089323893252	934	22009	588	528	440	352	264	129	47	30	20	20	16	4	19168	19228	19316	19404	19492	19627	3140	3157	3167	3167	3171	3183
SMOKING_DEPEND	60_70	UKBB	COPD_ASTHMA_INFECTIONS	1.28337171686708	0.977913447398329	1.06286948148072	0.748400598802402	0.497947716314921	0.228478256187101	0.151280722909004	0.126094894027695	0.127941361819107	0.155647356504802	0.169270266561785	0.290294704837062	2.18746568204633e-17	8.80813778159687e-15	9.77611502951564e-17	1.52212295463952e-06	0.00326382528112346	0.43124894994944	3060	17933	1711	1589	1443	1362	1144	633	200	176	134	82	45	12	16995	17117	17263	17344	17562	18073	2087	2111	2153	2205	2242	2275
SMOKING_DEPEND	60_70	UKBB	COPD_ASTHMA_PNEUMONIA_SEPSIS	2.079129690291	1.52940421834848	0.998253767835439	1.55816136077112	1.30749254502233	0.208817456550249	0.195363568495549	0.202326983204812	0.317713511452754	0.278999929313752	0.354697207249225	1.00056121746744	1.89270832607432e-26	4.05955392386649e-14	0.00167801797122747	2.33956979342092e-08	0.000227608082348545	0.834682182292509	639	17656	458	335	213	157	100	44	67	46	26	21	8	1	15676	15799	15921	15977	16034	16090	2094	2115	2135	2140	2153	2160
SMOKING_DEPEND	60_70	UKBB	COPD_CVDMETABOCOMORB	4.18396361752294	3.79225422158197	4.01227588706677	3.83852567616131	3.86880719454196	4.34428500896207	0.119673228859389	0.116021213603938	0.131920363859768	0.191030568469428	0.228089881500939	0.336402933657965	8.63964647792841e-268	2.47990047342472e-234	3.54584721545865e-203	8.36498653329607e-90	1.57537601424537e-64	3.75613774234454e-38	496	20869	173	134	89	47	23	10	246	181	114	54	29	9	19981	20020	20065	20107	20131	20144	965	1030	1097	1157	1182	1202
SMOKING_DEPEND	60_70	UKBB	COPD_EARLY	3.25288728412675	2.697283733584	2.551085035372	2.27617205545009	2.10734365565479	1.53483781691595	0.222068532855477	0.198170531015547	0.203235677482174	0.231332286812474	0.278748504549879	0.707689463756715	1.38487944841549e-48	3.44863253463321e-42	3.85892919017897e-36	7.61599239311067e-23	4.0301421076696e-14	0.0300977738077558	270	21601	105	110	112	113	75	21	76	65	52	31	15	2	19379	19374	19372	19371	19409	19463	2311	2322	2335	2356	2372	2385
SMOKING_DEPEND	60_70	UKBB	COPD_EARLYANDLATER	2.65786616152683	2.29848166951787	2.21213047957065	2.04328148901764	1.87150975068739	1.2819643539045	0.144132164730385	0.13496416747458	0.170898402677131	0.230861878362752	0.278409441337423	0.707541307766385	6.21878553802762e-76	4.89438955186838e-65	2.53632867835071e-38	8.69981803410023e-19	1.79063688056214e-11	0.0700081459129044	519	22574	286	242	171	113	75	21	144	105	62	31	15	2	19699	19743	19814	19872	19910	19964	2964	3003	3046	3077	3093	3106
SMOKING_DEPEND	60_70	UKBB	COPD_EARLY_EXMORE	3.42501722372382	2.98384341887408	2.89206719426059	2.62305379611316	2.48908945232303	1.91770364035885	0.229847158110042	0.204736376609104	0.207493561134646	0.234001442422368	0.280729441996175	0.708487758225175	3.23317871214098e-50	4.10643809741625e-48	3.71674269375161e-44	3.65997902789165e-29	7.54764655545229e-19	0.00679441314004601	270	12891	105	110	112	113	75	21	76	65	52	31	15	2	12041	12036	12034	12033	12071	12125	939	950	963	984	1000	1013
SMOKING_DEPEND	60_70	UKBB	COPD_EXCL	1.46813315576389	0.864282450794825	0.754272870154057	0.908100453230929	0.498119113350724	0.303144018664454	0.121008600409602	0.118059471065542	0.134418631902998	0.134387024419581	0.15940994431846	0.260291163065632	7.10732752069607e-34	2.46610992363409e-13	2.00729401652073e-08	1.40536295255761e-11	0.0017794526579339	0.244167050182883	3775	14902	2216	2014	1731	1532	1278	683	237	189	143	104	52	15	14443	14645	14928	15127	15381	15976	1781	1829	1875	1914	1966	2003
SMOKING_DEPEND	60_70	UKBB	COPD_HOSPITAL	2.65786616152683	2.29848166951787	2.21213047957065	2.04328148901764	1.87150975068739	1.2819643539045	0.144132164730385	0.13496416747458	0.170898402677131	0.230861878362752	0.278409441337423	0.707541307766385	6.21878553802762e-76	4.89438955186838e-65	2.53632867835071e-38	8.69981803410023e-19	1.79063688056214e-11	0.0700081459129044	519	22574	286	242	171	113	75	21	144	105	62	31	15	2	19699	19743	19814	19872	19910	19964	2964	3003	3046	3077	3093	3106
SMOKING_DEPEND	60_70	UKBB	COPD_HOSPITAL_MAIN	2.65786616152683	2.29848166951787	2.21213047957065	2.04328148901764	1.87150975068739	1.2819643539045	0.144132164730385	0.13496416747458	0.170898402677131	0.230861878362752	0.278409441337423	0.707541307766385	6.21878553802762e-76	4.89438955186838e-65	2.53632867835071e-38	8.69981803410023e-19	1.79063688056214e-11	0.0700081459129044	519	22574	286	242	171	113	75	21	144	105	62	31	15	2	19699	19743	19814	19872	19910	19964	2964	3003	3046	3077	3093	3106
SMOKING_DEPEND	60_70	UKBB	COPD_MODE	3.45607732673822	3.11722486605805	3.04309582721232	2.86991246520983	2.73590203033728	2.13101727868424	0.151456515508747	0.142008541541218	0.176311659376141	0.235056964000126	0.281579899304022	0.708768595539636	2.97413296635903e-115	8.47781511910603e-107	9.45130919555965e-67	2.76808426755477e-34	2.57063174154895e-22	0.00264145927851929	519	12974	286	242	171	113	75	21	144	105	62	31	15	2	12361	12405	12476	12534	12572	12626	702	741	784	815	831	844
SMOKING_DEPEND	60_70	UKBB	COX_ARTHROSIS	1.24431075738959	0.951422259011363	0.646010557521261	0.237752259809163	-0.00156757533380862	-11.930224818237	0.225800322551672	0.194668529122551	0.259813565286879	0.379060918597696	0.448032891475564	298.293895759502	3.57473120414469e-08	1.02178257231408e-06	0.0129028721266755	0.530519062835068	0.997208371017623	0.968097218212504	987	19224	724	651	503	343	236	89	62	46	24	11	5	0	17159	17232	17380	17540	17647	17794	2266	2282	2304	2317	2323	2328
SMOKING_DEPEND	60_70	UKBB	C_PSOR_ARTHR_COMORB	2.24330472121649	1.57649833406311	1.59051972203386	1.43576949474583	1.44428108899886	1.16883073205015	0.104311580387479	0.111843067385313	0.132891678938803	0.172714928719086	0.18002492021511	0.335033213183232	1.37375248731568e-102	4.04034356111588e-45	5.1932810320285e-33	9.33567429441899e-17	1.03468421347162e-15	0.000485373604973464	1887	13932	1263	1064	747	515	344	152	271	187	120	69	39	9	12824	13023	13340	13572	13743	13935	1461	1545	1612	1663	1693	1723
SMOKING_DEPEND	60_70	UKBB	C_STROKE	3.10273354986001	2.29883357314543	2.33893500893365	2.65978266666772	2.50984849564394	1.24305027143698	0.232260000593574	0.269198639496462	0.317992859487353	0.30321700988708	0.334740502885712	1.00047755917125	1.05133657399048e-40	1.34752775272535e-17	1.90489235428824e-13	1.75710476376958e-18	6.48517706447647e-14	0.214068023994455	184	21871	92	79	53	45	32	16	48	33	27	19	10	1	19749	19762	19788	19796	19809	19825	2166	2181	2187	2195	2204	2213
SMOKING_DEPEND	60_70	UKBB	D3_ANAEMIA	2.1612731643114	1.88520710600122	1.58500919204875	1.03620775830658	0.966293725094851	-0.49932120279979	0.164660382802643	0.150809945656962	0.198290778070688	0.305301144754562	0.319598441113102	1.00120318553798	2.34785901294033e-39	7.41375763848619e-36	1.31312027413599e-15	0.000688667816956361	0.00249900454807852	0.617975843545479	1137	8646	717	545	440	317	241	146	113	78	42	22	11	1	8189	8361	8466	8589	8665	8760	764	799	835	855	866	876
SMOKING_DEPEND	60_70	UKBB	D3_ANAEMIANAS	1.727755112663	1.67824435095	1.36289447936533	0.848348697698296	0.34021769969429	-0.286367028808386	0.219930621313441	0.181311212059706	0.251248115887726	0.37878017169775	0.500555172550006	1.00025503256949	3.96880773911848e-15	2.11930202382089e-20	5.81181883499539e-08	0.0251113065014868	0.496706646904486	0.774652942088493	611	22703	411	284	212	161	116	57	63	46	25	12	5	1	19541	19668	19740	19791	19836	19895	3299	3316	3337	3350	3357	3361
SMOKING_DEPEND	60_70	UKBB	D3_ANAEMIA_IRONDEF	1.92111430219242	1.49319676208303	1.17549409422124	0.230735492691731	1.03536959195431	-11.4267675163085	0.210280184905621	0.197757406313956	0.259375111053558	0.500618200590523	0.354359651089706	275.998155282443	6.48206148916017e-20	4.3309460163608e-14	5.8421353428747e-06	0.64486954338997	0.00348010007183632	0.966975730660808	570	22738	335	277	244	182	130	79	65	47	23	12	8	0	19587	19645	19678	19740	19792	19843	3321	3339	3363	3374	3378	3386
SMOKING_DEPEND	60_70	UKBB	D3_ANAEMIA_IRONDEF_NAS	1.92111430219242	1.49319676208303	1.17549409422124	0.230735492691731	1.03536959195431	-11.4267675163085	0.210280184905621	0.197757406313956	0.259375111053558	0.500618200590523	0.354359651089706	275.998155282443	6.48206148916017e-20	4.3309460163608e-14	5.8421353428747e-06	0.64486954338997	0.00348010007183632	0.966975730660808	570	22738	335	277	244	182	130	79	65	47	23	12	8	0	19587	19645	19678	19740	19792	19843	3321	3339	3363	3374	3378	3386
SMOKING_DEPEND	60_70	UKBB	D3_APLASTICANDOTHANAEMIA	1.71019806204594	1.65955567676057	1.21795167806104	0.822024913816968	0.384390264888319	-11.4391863577815	0.210292476572114	0.173288565592254	0.251206154829827	0.354389579420838	0.447809584583685	255.09739870395	4.20617027036789e-16	1.00066150724336e-21	1.24451863081771e-06	0.020365147022502	0.390683316379059	0.964232907611802	675	22781	451	318	245	184	135	67	70	49	25	13	5	0	19600	19733	19806	19867	19916	19984	3335	3356	3380	3392	3400	3405
SMOKING_DEPEND	60_70	UKBB	D3_BLOODOTHER	2.00562412160608	1.14995055809873	0.84542326898956	0.983510747379259	-0.532975213551133	0.543428834421736	0.243977512818016	0.302554197057725	0.408959799242101	0.44789548068832	1.00027600030425	1.00027007950801	2.02608163553679e-16	0.000144224745301071	0.0387103441478694	0.0281027684560387	0.594152543666249	0.586935583296694	389	23066	271	195	140	97	69	34	32	18	13	7	2	1	19706	19782	19837	19880	19908	19943	3446	3460	3465	3471	3476	3477
SMOKING_DEPEND	60_70	UKBB	D3_BLOOD_IMMUN	1.76974566612437	1.34028360334817	1.15381609213484	0.494191609578518	0.261604549917459	-0.133688484216641	0.140163436441133	0.136067053120299	0.170914356839229	0.278517461271925	0.317171675337051	0.577917827740803	1.51222312980451e-36	6.84281426670036e-23	1.46987979848616e-11	0.0760028104724157	0.409482726048043	0.817060118049009	1544	21942	986	763	604	441	331	201	135	89	53	26	13	3	19246	19469	19628	19791	19901	20031	3119	3165	3201	3228	3241	3251
SMOKING_DEPEND	60_70	UKBB	D3_COAGDEF_PURPUR_HAEMORRHAGIC	1.54866181098212	-0.255676333761413	2.11056578041754	-11.4523552324485	0.334152736758579	0.822536784989495	0.500701790458707	1.00029947447646	0.378932057521442	359.538502227849	1.00030667426511	1.0003338719556	0.00198155906140608	0.798259882001518	2.55070517657473e-08	0.974589334907418	0.738341608616649	0.41092765403902	152	23192	98	68	48	41	31	19	10	6	8	2	2	1	19757	19787	19807	19814	19824	19836	3479	3483	3481	3487	3487	3488
SMOKING_DEPEND	60_70	UKBB	D3_NUTRIANAEMIA	2.01728197120072	1.45268493721647	1.28102619357563	0.366334814235746	0.757564558201147	-0.371280674276949	0.190917330628968	0.194105278948881	0.236976402488684	0.447906335917918	0.378719226941594	1.00034561699714	4.27197180632482e-26	7.20910439240821e-14	6.45514316133585e-08	0.413424206782152	0.0454643205016857	0.710524025968499	623	22773	363	299	261	194	144	88	71	48	27	13	8	1	19623	19687	19725	19792	19842	19898	3339	3362	3383	3397	3402	3409
SMOKING_DEPEND	60_70	UKBB	D3_OTHERANAEMIA	1.67318311308756	1.70829464677149	1.26145829951943	0.849390918893586	0.41256504641869	-11.4345831393142	0.219946074395867	0.173316807927547	0.251238347228975	0.354399947290405	0.447820974356151	258.709408466902	2.80005759900526e-14	6.42591787794452e-23	5.14132190619699e-07	0.016543390330687	0.356908293957077	0.964746130421184	649	22717	429	304	236	182	134	66	68	49	25	13	5	0	19567	19692	19760	19814	19862	19930	3302	3321	3345	3357	3365	3370
SMOKING_DEPEND	60_70	UKBB	D3_PURPURA_AND3_OTHER_HAEMORRHAGIC	1.55771787074599	0.1643423291925	2.09818427299852	-11.4812143132256	0.720440849917748	-11.5199701100759	0.577991218184381	1.00031905892715	0.500812407195444	434.978369757087	1.00031743187298	557.808450079484	0.00703771052337402	0.869502923613204	2.79494290192949e-05	0.978942355084359	0.4713943340115	0.98352310198614	112	23161	77	46	28	28	20	14	7	4	5	1	1	0	19729	19760	19778	19778	19786	19792	3460	3463	3462	3466	3466	3467
SMOKING_DEPEND	60_70	UKBB	DIABETES_FG	2.04413853482704	1.876533533525	1.75415551507482	1.21055380609792	1.52825581593265	1.57991242169475	0.136505887238976	0.115519118906006	0.142413034479225	0.219701276439469	0.197664308029466	0.317140492777941	1.07406320544339e-50	2.44905131090925e-59	7.30281641550333e-35	3.58835805803892e-08	1.06226624858096e-14	6.30140973317833e-07	1166	22275	703	591	454	332	225	97	191	155	92	49	35	10	19665	19777	19914	20036	20143	20271	2882	2918	2981	3024	3038	3063
SMOKING_DEPEND	60_70	UKBB	DM_COMORB	3.38899884139845	2.45075225431704	2.66466880250501	2.64272455448168	2.08260664057269	1.94656423668217	0.118766392518317	0.147063096962805	0.160501183290093	0.20183198443638	0.289909648488052	0.500690567637137	4.31247803279898e-179	2.36946106515771e-62	6.72102315615931e-62	3.57814813955981e-39	6.78792979857431e-13	0.000101174026013322	448	22439	191	161	110	79	62	25	174	110	74	38	16	4	19888	19918	19969	20000	20017	20054	2634	2698	2734	2770	2792	2804
SMOKING_DEPEND	60_70	UKBB	DM_COMORB_EXMORE	3.53674801203142	2.60084617658805	2.81245501842112	2.79330696708584	2.23188790298595	2.10457286448925	0.119652190644028	0.147664548303385	0.161029140443485	0.202240867853104	0.290188591227652	0.500845060532372	5.09577837913326e-192	1.950746699234e-69	2.62376149370371e-68	2.16408279987102e-43	1.45802958490005e-14	2.64515975928072e-05	448	21107	191	161	110	79	62	25	174	110	74	38	16	4	19049	19079	19130	19161	19178	19215	2141	2205	2241	2277	2299	2311
SMOKING_DEPEND	60_70	UKBB	DM_COMPLICATIONS	0.928703514756459	0.511196196373228	0.971775014319347	-0.110678582793365	0.046093033797644	-12.8325711346287	0.292001918907243	0.291369214468596	0.291330346982277	0.708352545862266	0.70865832944845	641.46223902143	0.00147036064185158	0.0793513865001982	0.000851013411778706	0.87583763825539	0.948140021996501	0.984039235899055	127	2175	66	57	37	21	22	9	35	25	15	3	2	0	926	935	955	971	970	983	1275	1285	1295	1307	1308	1310
SMOKING_DEPEND	60_70	UKBB	DM_OTHER_WIDE	1.91848621001462	1.39513372098487	1.43433834032204	0.829270298756842	1.19334697675798	0.787213939908308	0.16069661687649	0.16037323103215	0.18159491745044	0.289889535633072	0.251313664890985	0.500623459629967	7.45017938487535e-33	3.33958326949885e-18	2.82144092065777e-15	0.0042278362815716	2.04995239628711e-06	0.115842254048574	1019	22088	656	557	432	318	221	97	111	84	52	26	19	4	19613	19712	19837	19951	20048	20172	2727	2754	2786	2812	2819	2834
SMOKING_DEPEND	60_70	UKBB	E4_ENDOGLAND	1.49745861243155	0.329517593305837	1.73358951462509	1.36769129560409	1.22930449715062	-10.0060626441657	0.500702568183617	0.707555227716286	0.409213159408963	0.578043293124039	0.577812384332967	278.412192417063	0.00278325247505617	0.641421021170243	2.27134758329001e-05	0.0179780111730275	0.0333773188827392	0.971330405991226	142	23199	90	68	53	42	35	11	14	11	12	6	3	0	19752	19774	19789	19800	19807	19831	3485	3488	3487	3493	3496	3499
SMOKING_DEPEND	60_70	UKBB	E4_ENDOMETPOSTOP	2.18394668819622	1.79883967191498	2.42958809916568	1.36618807883396	2.3227970358251	-9.52172978010709	0.578877438692606	0.578769090542965	0.501602183226359	1.00078191268559	0.708135737935374	532.317449392458	0.000161472777955373	0.00188330167271449	1.27471967740983e-06	0.172215125278969	0.00103749002734422	0.985728748735785	107	19166	67	52	37	33	16	8	9	7	5	2	2	0	17622	17637	17652	17656	17673	17681	1575	1577	1579	1582	1582	1584
SMOKING_DEPEND	60_70	UKBB	E4_ENDONUTRMET	1.66871794086378	1.33661351737576	1.21307347312034	1.08250474558376	1.13982418108623	0.739737442248207	0.104247708299722	0.0947286868836013	0.116200728750167	0.147298661286865	0.148542015408819	0.290007762076268	1.13747247084052e-57	3.29985480288509e-45	1.63730354021108e-25	1.99625389222701e-13	1.6747958941994e-14	0.0107491248148631	3636	20297	2423	2037	1547	1127	789	378	326	262	164	97	56	12	18951	19337	19827	20247	20585	20996	2233	2297	2395	2462	2503	2547
SMOKING_DEPEND	60_70	UKBB	E4_FLUIDELECTRO	2.23244592498017	1.79675725625703	1.1999717962517	2.50709161282548	2.36493368254794	-9.13500929274463	0.269346611663728	0.279062971968152	0.5009156193029	0.354979068101907	0.500872154357905	326.551521554653	1.14805404161388e-16	1.20630596995203e-10	0.0165951447667512	1.63361135126353e-12	2.33960423601157e-06	0.97768274873598	327	20041	252	141	79	43	24	8	37	26	13	12	4	0	17946	18057	18119	18155	18174	18190	2133	2144	2157	2158	2166	2170
SMOKING_DEPEND	60_70	UKBB	E4_HYPERCHOL	1.82810514728721	1.57114029970626	1.46423272329157	1.29960948517117	1.38563821544666	0.731943794595071	0.129639896486926	0.114056875556097	0.145673543670516	0.191083781518058	0.194348942931306	0.448031457664707	3.72264376194323e-45	3.60083996786941e-43	9.0510454260337e-24	1.03711805642648e-11	1.00630957134473e-12	0.102324295591784	1611	20815	1111	940	654	450	294	129	202	160	96	54	30	5	18792	18963	19249	19453	19609	19774	2321	2363	2427	2469	2493	2518
SMOKING_DEPEND	60_70	UKBB	E4_HYPERLIPNAS	2.50415162279852	1.46774491401431	1.95297783487666	1.88929382867905	0.874984589058313	2.34364711020558	0.303700876115717	0.409672618656608	0.409572212571135	0.578405319188315	1.00056364732876	0.7079831757576	1.6453422767952e-16	0.000340026670613815	1.85754000987501e-06	0.00108930460522445	0.38185054694224	0.00093191133826275	179	19435	128	103	68	40	23	11	25	15	9	5	3	2	17735	17760	17795	17823	17840	17852	1726	1736	1742	1746	1748	1749
SMOKING_DEPEND	60_70	UKBB	E4_HYPOOSMNAT	2.45288698420978	1.78083576070739	0.665130223206844	2.58287837962491	2.01891491785287	-8.3982032637642	0.379754251703292	0.448551779481859	1.00057382616566	0.501183078738183	1.00054066816551	479.872223414348	1.05297636266878e-10	7.18153590817445e-05	0.506211192663877	2.55583675101952e-07	0.0436096001901562	0.986037002443984	152	19498	122	72	42	23	10	2	16	10	5	5	1	0	17738	17788	17818	17837	17850	17858	1774	1780	1785	1785	1789	1790
SMOKING_DEPEND	60_70	UKBB	E4_HYTHYNAS	1.06873865814507	0.790468151964548	0.288985979973697	0.765990220745748	0.298510563320644	-11.8286098470068	0.244268087916228	0.210292116148597	0.302738059752283	0.289980110902696	0.378906298545728	247.954022755765	1.21282670346266e-05	0.000170658405471634	0.339793004684814	0.0082533288699465	0.430801069412467	0.961951467528653	1038	22347	685	604	512	350	251	130	58	47	29	19	7	0	19373	19454	19546	19708	19807	19928	3269	3280	3298	3308	3320	3327
SMOKING_DEPEND	60_70	UKBB	E4_HYTHY_AI_EXCL	1.84897927240761	1.43871681287913	1.56975167295426	1.38971233120016	1.30023874178567	1.02252207958979	0.500931270788602	0.447970248716905	0.448060403632923	0.577928616127082	0.57776827241903	1.0003354119651	0.000223300593898659	0.00131982063340341	0.000459294221398128	0.0161882460498309	0.0244203794698052	0.306696079992183	114	23266	63	56	49	38	26	13	16	13	12	7	4	1	19806	19813	19820	19831	19843	19856	3495	3498	3499	3504	3507	3510
SMOKING_DEPEND	60_70	UKBB	E4_HYTHY_AI_STRICT	1.24138053639444	0.981954692092162	0.324976322503787	0.813570309562268	0.379406428424498	-11.8281496801089	0.252143648333369	0.21541037348948	0.334750632564229	0.317752197013673	0.40937486766826	275.515440479409	8.50938881295798e-07	5.15128591022518e-06	0.331647274941094	0.010455403546258	0.354033174375911	0.965756547788418	999	20999	664	584	496	342	242	125	52	42	24	16	6	0	18684	18764	18852	19006	19106	19223	2598	2608	2626	2634	2644	2650
SMOKING_DEPEND	60_70	UKBB	E4_LIPOPROT	1.7975939960035	1.54650528065009	1.36830650549696	1.27026339895329	1.27317898978652	0.955383126947704	0.125829627168266	0.110837129304716	0.147036484496593	0.187784169473084	0.197923405626412	0.378899364298355	2.67787339227355e-46	3.01843221069077e-44	1.32864962104144e-20	1.33783228306665e-11	1.25369015936735e-10	0.0116865862091548	1733	20983	1201	1011	703	477	314	139	211	165	95	56	31	7	18923	19113	19421	19647	19810	19985	2381	2427	2497	2536	2561	2585
SMOKING_DEPEND	60_70	UKBB	E4_METABO	1.9167276904228	1.51514205801132	2.35997964608199	1.18586853515622	2.0855907557764	-10.4758007150218	0.578818686802625	0.578644793351162	0.448796336565285	1.00084242254702	0.708271790788175	501.813932661424	0.000928146554550953	0.00883348889948163	1.45263145427805e-07	0.23606870272491	0.00323352302563445	0.983344678093798	143	19199	95	68	48	40	21	13	10	8	6	2	2	0	17644	17671	17691	17699	17718	17726	1593	1595	1597	1601	1601	1603
SMOKING_DEPEND	60_70	UKBB	E4_METABOLIA	1.68809254433686	1.3299508380245	1.12669062114552	1.1766646618921	1.07298452273037	0.610382733490155	0.111399895369637	0.104358277420902	0.13857242235969	0.164328191958669	0.181327062974466	0.378776830094	7.18934941959331e-52	3.36310140522094e-37	4.26822867861975e-16	8.04095868766562e-13	3.27073220382394e-09	0.107080060658021	2397	21772	1670	1326	927	638	427	195	253	192	111	69	36	7	19480	19824	20223	20512	20723	20955	2766	2827	2908	2950	2983	3012
SMOKING_DEPEND	60_70	UKBB	E4_MINERAL_MET	2.40893361909517	1.21543749943383	1.5464784394137	1.61782149139125	-11.2388451641958	-11.1697148364976	0.355658638097389	0.501249804180188	0.50117878711305	0.578379322409904	382.537691013258	896.195720954444	1.25997614425687e-11	0.0153162353308558	0.00203085787587227	0.00515534480948743	0.976561757524098	0.990055841507816	199	19411	143	102	76	47	36	11	18	10	6	3	0	0	17712	17753	17779	17808	17819	17844	1737	1745	1749	1752	1755	1755
SMOKING_DEPEND	60_70	UKBB	E4_NONTOXIC_THYROID	1.26736666460538	0.571537540209539	-0.0300046922389346	-11.8707914562549	0.055827786367527	-11.8719274941331	0.707865260152697	0.70764499351905	1.0003519093613	401.067732227702	1.00035632912369	532.678185028965	0.0733885630592384	0.419285534998773	0.976071729047727	0.976387682820026	0.955494841155883	0.982218825950361	118	23262	74	69	62	51	40	26	5	3	1	0	1	0	19799	19804	19811	19822	19833	19847	3502	3504	3506	3507	3506	3507
SMOKING_DEPEND	60_70	UKBB	E4_NUTRIDEF	2.42549669804466	2.51945145231925	2.18821207054366	2.28865160971404	2.76532039162322	1.91168815828767	0.1877427686757	0.140931674244588	0.201559969614679	0.237232121860022	0.214985315594576	0.578172905120577	3.50518972386815e-38	1.77809251597414e-71	1.85971613273724e-27	5.04624808240868e-22	7.28558447348462e-38	0.0009449300380086	406	23049	186	158	116	83	63	33	115	98	60	39	24	3	19908	19936	19978	20011	20031	20061	3246	3263	3301	3322	3337	3358
SMOKING_DEPEND	60_70	UKBB	E4_OBESITY_HYPER	2.84813539528617	3.03799082811502	2.94080857574374	3.06597312460913	4.0751902433203	3.62822365077112	0.225448607472271	0.162121724228671	0.214622170872314	0.259475813660028	0.225192752693745	0.708416830972284	1.38543225936463e-36	2.38284893890141e-78	9.84140828618902e-43	3.22584102151868e-32	3.39856704657034e-73	3.0296305784155e-07	163	23132	42	33	17	6	4	1	91	81	54	35	22	2	19871	19880	19896	19907	19909	19912	3291	3301	3328	3347	3360	3380
SMOKING_DEPEND	60_70	UKBB	E4_PCOS_CONSORTIUM_EXCLUSIONS	1.03177314148261	-0.305541207902928	-0.153046135833759	0.138057743155198	-0.55741934207122	-0.00607087829083481	0.409409934699182	0.578083105736697	0.57805814068554	0.578167691166312	0.707761699341612	0.707888737922158	0.011730589614732	0.597123195743479	0.79119506923126	0.81127234095988	0.430942100516356	0.993157398297776	548	22814	289	256	231	189	183	134	13	9	7	6	4	2	19608	19641	19666	19708	19714	19763	3452	3456	3458	3459	3461	3463
SMOKING_DEPEND	60_70	UKBB	E4_THYROID	1.07450136633939	0.664246601947853	0.502984670381531	0.271276484394132	0.293893125817782	-0.36334789787839	0.231219046789644	0.210229030740216	0.251436553116857	0.334457186397785	0.334380451364906	0.707598274719681	3.36610478708845e-06	0.00157967934227921	0.0454523728157844	0.417311232385284	0.379445530217359	0.607605382394945	1181	22399	758	683	590	435	315	164	63	50	34	19	11	2	19455	19530	19623	19778	19898	20049	3304	3317	3333	3348	3356	3365
SMOKING_DEPEND	60_70	UKBB	E4_THYROID_CTRL_EXCLUSION	1.40620328545038	1.0134635944048	1.0531765859107	0.750344652329314	0.491112583883908	0.175248921463655	0.162834958650124	0.146864140664038	0.158533838665976	0.210274974396642	0.243895080154525	0.447954445914373	5.83389317824928e-18	5.1751328879107e-12	3.06884580456564e-11	0.000359171577306355	0.0440491983227112	0.695634324025937	1797	21267	1111	1005	875	679	495	242	135	104	78	44	22	5	18907	19013	19143	19339	19523	19776	2911	2942	2968	3002	3024	3041
SMOKING_DEPEND	60_70	UKBB	E4_VIT_DEF	2.25057606350142	2.05748061212427	1.49613430873289	1.1500744627597	0.822703299195683	1.22811718177167	0.302890950155849	0.259617548880623	0.40916563153668	0.578132964582793	0.707747064873415	1.00061391546824	1.0833694826189e-13	2.28064756144405e-15	0.00025563325242599	0.0466691383881882	0.245062633812031	0.219685929430271	228	22701	127	111	88	74	55	28	32	22	9	4	2	1	19833	19849	19872	19886	19905	19932	2937	2947	2960	2965	2967	2968
SMOKING_DEPEND	60_70	UKBB	E4_VIT_D_DEF	2.56855049764685	1.80721516597538	1.43216515072446	0.615895560806283	0.749005368416692	1.86516827144006	0.354853512498833	0.409258027687642	0.578189362745607	1.00062626359833	1.0004989290752	1.00078124507948	4.54208454836112e-13	1.0062167691631e-05	0.0132498258746594	0.53821790841186	0.454079127213271	0.0623621234220869	138	22582	74	65	57	46	32	17	17	9	4	1	1	1	19761	19770	19778	19789	19803	19818	2868	2876	2881	2884	2884	2884
SMOKING_DEPEND	60_70	UKBB	E4_VOLUME	2.4056804953449	1.59027353484444	2.04699268163348	1.37865132939032	-11.1845892033194	-11.177006150228	0.410013048545685	0.501122624414483	0.501187863884829	1.00077798492509	459.362106771228	1196.63186197973	4.4287758323706e-09	0.00150653402922656	4.42132695599091e-05	0.168333125039816	0.980574955454342	0.992547556807637	161	19585	117	65	41	27	23	8	13	8	5	1	0	0	17754	17806	17830	17844	17848	17863	1862	1867	1870	1874	1875	1875
SMOKING_DEPEND	60_70	UKBB	F5_ADO	3.76730108864913	3.33193317512245	3.46531760112397	3.33958466653324	3.51039192138537	2.26345830069045	0.182188259027596	0.184733018552415	0.220074197326196	0.334878298056838	0.303003452089667	1.0005462092213	5.45841923959961e-95	1.00763336628192e-72	7.30115114642608e-56	2.01036483804435e-23	4.89137129321617e-31	0.0236836503519511	139	22816	28	23	13	9	11	4	81	55	35	16	12	1	19847	19852	19862	19866	19864	19871	2999	3025	3045	3064	3068	3079
SMOKING_DEPEND	60_70	UKBB	F5_MOOD	3.73318640340026	3.32988104348873	3.46409083744958	3.32389584120244	3.53312545768876	2.22194205432638	0.185111259901296	0.184737334728027	0.220069493711878	0.334908103373223	0.303091866094943	1.00056105822294	1.89881466979919e-90	1.2412638132612e-72	7.93136301414467e-56	3.24754128320051e-23	2.11493286301034e-31	0.0263715507960415	142	22810	29	24	13	10	12	6	80	55	35	16	12	1	19845	19850	19861	19864	19862	19868	2998	3023	3043	3062	3066	3077
SMOKING_DEPEND	60_70	UKBB	F5_NEUROTIC	3.54771709741348	2.8586103635515	2.50192599718331	2.31050763912036	2.0042982206369	1.23610605266043	0.171654054886998	0.181546241709191	0.236951110313904	0.334350963623597	0.378762051374635	1.00061102815382	6.74806157885315e-95	7.32721424491605e-56	4.62399295563201e-26	4.83199968728064e-12	1.21179188311329e-07	0.216699819487476	196	23173	54	49	46	36	42	26	84	57	31	16	7	1	19842	19847	19850	19860	19854	19870	3389	3416	3442	3457	3466	3472
SMOKING_DEPEND	60_70	UKBB	F5_ORGANIC	2.28167890916488	0.939806201372933	0.354491243720654	-10.5512977976117	-10.5350337078916	-10.8048004875984	0.334320394420997	0.577912931218789	1.00032679296071	340.804415709017	462.547178741287	1374.77574581205	8.80312353034112e-12	0.103905573386314	0.723057540662469	0.975301455920691	0.981828850251897	0.993729235646419	107	23283	86	50	35	16	9	2	13	4	1	0	0	0	19814	19850	19865	19884	19891	19898	3477	3486	3489	3490	3490	3490
SMOKING_DEPEND	60_70	UKBB	FALLS	1.3623840308717	0.82247948113833	1.02602140462411	0.358660202975613	0.372918460925901	-12.9567806442641	0.173643049887774	0.168592102934299	0.173315048108735	0.289762688792173	0.302417501978286	370.120495222489	4.29898335441128e-15	1.06886321411358e-06	3.21983187826331e-09	0.215800536406472	0.217529281029106	0.972074218418654	1426	22377	949	852	670	481	322	154	97	76	53	22	11	0	19514	19611	19793	19982	20141	20309	3243	3264	3287	3318	3329	3340
SMOKING_DEPEND	60_70	UKBB	FEMINGHER_BILATERAL	1.20890247001847	-0.428336751023467	-0.215541068144065	0.0590200157627314	0.481418342644452	-10.356257326667	0.57846559923734	1.00059125855594	1.00061489900824	1.00066088501391	1.00061481552824	367.702875377081	0.0366318762520594	0.668590225126405	0.829448754952625	0.95296721282829	0.630429408499037	0.977530756331715	115	19214	79	70	61	44	25	10	6	3	3	2	1	0	16907	16916	16925	16942	16961	16976	2337	2340	2340	2341	2342	2343
SMOKING_DEPEND	60_70	UKBB	FG_CVD	1.52320086047554	0.908724438255074	0.976988502067226	0.665282288641306	0.465749639745942	-0.218449335391364	0.117043449729678	0.118883776926682	0.126482393332243	0.170536036169639	0.185726516250648	0.409635193555514	1.01896652850962e-38	2.10894315249638e-14	1.12465828763964e-14	9.57469370621103e-05	0.0121513763555709	0.593841325659447	3761	14330	2484	2143	1766	1349	1014	476	245	179	120	63	33	6	13960	14301	14678	15095	15430	15968	1402	1468	1527	1584	1614	1641
SMOKING_DEPEND	60_70	UKBB	FG_DISVEINLYMPH	1.91900394472183	1.51488711620663	1.16851108887594	0.805611987765416	-0.455448027970722	-0.109012495590388	0.24850709369079	0.2238501701673	0.281546812561379	0.381004599661934	0.708554252128716	1.00107277990725	1.14402124994086e-14	1.31103152208719e-11	3.32001906337468e-05	0.0344775649731038	0.5203636331133	0.913285237493222	869	12403	572	500	440	347	262	122	56	40	22	9	2	1	11885	11957	12017	12110	12195	12335	759	775	793	806	813	814
SMOKING_DEPEND	60_70	UKBB	FG_DOAAC	2.8671557903993	2.59097157117796	2.63515280726339	1.9156923275739	1.5619205441959	-10.1943425896414	0.271966282429516	0.254181045341684	0.336701267832497	0.579382673871004	0.708523344977188	510.32950544156	5.51215681099351e-26	2.12188410081829e-24	5.02109365663561e-15	0.000944905858147506	0.0274911006798326	0.98406251736281	175	12328	104	79	53	41	29	10	42	28	12	4	2	0	11457	11482	11508	11520	11532	11551	900	914	930	938	940	942
SMOKING_DEPEND	60_70	UKBB	FG_HYPERTENSION	1.42922844044064	1.24780228405614	1.03962020375897	1.03678192693196	0.534989532592996	-0.038863901057709	0.144433377381158	0.120836307676757	0.147762886663572	0.175704971174982	0.221165523281487	0.44857284871719	4.35792151104489e-23	5.35402361994499e-25	1.98216318319361e-12	3.61967497096617e-09	0.0155651493368432	0.930958468434286	2673	13801	1746	1523	1239	925	696	324	194	157	92	51	24	5	13253	13476	13760	14074	14303	14675	1281	1318	1383	1424	1451	1470
SMOKING_DEPEND	60_70	UKBB	FG_OTH	2.16850725544695	2.25974448867044	2.16129511260077	1.43931401803883	1.76492118277978	1.47754855374965	0.29230479636773	0.222504399265809	0.270814891587818	0.449301549277258	0.449104220121254	1.00138678805527	1.18319275268568e-13	3.11745536460238e-24	1.45493939776024e-15	0.00135792698220003	8.49918148463707e-05	0.140077538366241	371	12611	244	189	143	109	68	25	45	37	23	11	6	1	11667	11722	11768	11802	11843	11886	1026	1034	1048	1060	1065	1070
SMOKING_DEPEND	60_70	UKBB	FG_OTHHEART	2.44452575715638	1.90810108014399	2.19329999647945	1.94379008793884	2.19137074692834	1.13982593575751	0.155509656945131	0.158442413971547	0.16834627248027	0.245329676059654	0.245134908721381	0.708271861430533	1.11291397659262e-55	2.11473379040713e-33	8.42437556643067e-39	2.31520371365902e-15	3.91119472898656e-19	0.107549515805252	629	13358	380	289	203	133	86	47	132	93	62	33	19	2	11982	12073	12159	12229	12276	12315	1493	1532	1563	1592	1606	1623
SMOKING_DEPEND	60_70	UKBB	FG_PULMHEART	1.78766414044498	0.532327742461058	0.0740482338560147	0.686294286040145	-0.364164638707096	-10.5836153093072	0.334468707755649	0.500651694914463	0.707592130291074	0.577896982920161	1.00028258898223	294.623120363011	9.05232308186703e-08	0.287659693546687	0.916654976576275	0.235002067637549	0.715811892136778	0.971344111010323	245	23088	183	126	90	68	45	19	16	8	6	4	1	0	19689	19746	19782	19804	19827	19853	3445	3453	3455	3457	3460	3461
SMOKING_DEPEND	60_70	UKBB	FIBRO_COMORB	3.25580334694297	2.75830845681096	2.81069616729893	2.52750643322858	2.13516158201143	1.37558220511788	0.185959313047131	0.177439735876466	0.189951391859827	0.248442105069768	0.281993691102758	0.579852843368344	1.24166480541061e-68	1.71905198792504e-54	1.53337897528083e-49	2.60588757627706e-24	3.68472469829095e-14	0.0176779531707983	550	12173	263	240	209	175	148	94	99	75	52	27	16	3	11638	11661	11692	11726	11753	11807	723	747	770	795	806	819
SMOKING_DEPEND	60_70	UKBB	G6_CARPTU	0.977011920715291	1.03861390815106	1.32032032587314	1.26352559591885	-0.273511906568216	-11.9210250734799	0.409320649230017	0.289965867211388	0.26865888835461	0.302816109414908	0.577929934371205	276.283407790375	0.0169906083784958	0.000341171175058857	8.90157189680661e-07	3.0116476228226e-05	0.636026726018909	0.965583704754678	451	21779	248	231	214	196	174	95	33	31	23	13	3	0	18903	18920	18937	18955	18977	19056	3046	3048	3056	3066	3076	3079
SMOKING_DEPEND	60_70	UKBB	G6_EPIPAROX	0.807464861803849	1.18916569594161	1.35772098105121	1.25700988899809	0.399449144487541	-0.599384822387154	0.317462950374254	0.194214955500455	0.190823233062096	0.219922013245079	0.31733319349032	0.707592007684755	0.0109750186965404	9.18667410002586e-10	1.11854689924703e-12	1.09248552158186e-08	0.208113828494003	0.396952277087187	875	21791	445	389	368	336	290	185	62	65	51	29	11	2	18972	19028	19049	19081	19127	19232	3187	3184	3198	3220	3238	3247
SMOKING_DEPEND	60_70	UKBB	G6_HEADACHE	-13.0376660660915	1.23643267166577	1.65187666931186	-12.973922473241	-12.9906375590865	-13.0756208297251	1041.46606833667	0.578003389464548	0.501159827540696	740.334511955636	645.408772783091	918.833148095386	0.990011887011613	0.0324239813783542	0.000980344927134193	0.986018262759212	0.983941449567952	0.988645943079292	128	21384	47	47	53	60	55	44	4	6	4	0	0	0	18501	18501	18495	18488	18493	18504	2960	2958	2960	2964	2964	2964
SMOKING_DEPEND	60_70	UKBB	G6_MIGRAINE	-11.9474137043015	0.0674644761997952	1.22009540006238	-0.529077991918043	0.617064680156336	-11.9388679760875	406.057048943344	0.70768268001888	0.409250280317909	1.00041839181966	0.578009507499332	412.561262757471	0.976527234987854	0.924051495379717	0.00287033097263522	0.596904845569089	0.285715248065112	0.9769137097481	247	21431	125	112	112	112	87	57	8	9	8	3	3	0	18563	18576	18576	18576	18601	18631	2982	2981	2982	2987	2987	2990
SMOKING_DEPEND	60_70	UKBB	G6_NERPLEX	1.10895195587039	1.15835304132309	0.985285295301541	0.88865671411263	0.486009164731619	-1.02297819562375	0.231435300449801	0.162449669234554	0.181560044670277	0.201754778806787	0.224942413710819	0.70753478167364	1.65433103644329e-06	9.99795964620209e-13	5.73817704854826e-08	1.05960794893081e-05	0.0307267375424889	0.148223627635039	1308	22118	673	636	618	582	521	266	96	87	65	45	22	2	19451	19488	19506	19542	19603	19858	3206	3215	3237	3257	3280	3300
SMOKING_DEPEND	60_70	UKBB	G6_NEURO	1.05960011394574	0.91027776257836	1.00917302112482	0.946782735089589	0.422598196117914	-0.402564404217875	0.171700446877789	0.137656791399526	0.140136935382625	0.158733535692315	0.190866665775293	0.409096692609346	6.7767843608711e-10	3.77470979399979e-11	5.96258396024678e-13	2.45227534704144e-09	0.0268217884277347	0.32509957784269	2414	20071	1351	1175	1070	934	820	464	147	131	103	69	32	6	18249	18425	18530	18666	18780	19136	2738	2754	2782	2816	2853	2879
SMOKING_DEPEND	60_70	UKBB	G6_OTHNEU	1.8301614559474	1.57650474130537	1.0543318999069	1.44010275197662	0.859148873740799	0.027709772670219	0.268609020827801	0.243873461710424	0.354465086794397	0.334227471543521	0.447816547017559	1.00025015778089	9.52674218653385e-12	1.0167633683347e-10	0.00293532578148641	1.64179525005022e-05	0.0550440133832638	0.977899156517158	368	22991	236	169	139	103	78	40	41	30	20	13	5	1	19681	19748	19778	19814	19839	19877	3401	3412	3422	3429	3437	3441
SMOKING_DEPEND	60_70	UKBB	G6_POLYNEU	0.918689652631477	1.79825232586379	1.65409241255828	1.93847995786389	1.52017291969501	-7.63328670457198	0.707637352216263	0.378827399005888	0.500715361883461	0.578044193173143	1.0003542164855	329.730391559294	0.194201703798048	2.06567318436873e-06	0.000955001073350979	0.000797920461737209	0.128602826788035	0.981530554049556	100	23259	67	49	36	19	12	3	11	11	6	4	1	0	19791	19809	19822	19839	19846	19855	3490	3490	3495	3497	3500	3501
SMOKING_DEPEND	60_70	UKBB	G6_ROOTPLEXOTHUNS	1.41213746875474	1.56034482815575	1.24676355036476	1.52787694663845	-0.466485652018137	-11.058357091505	0.409476635800469	0.278729554557473	0.354619436644677	0.354451946226076	1.00027833108149	353.291327792714	0.000563417499790137	2.16763478330839e-08	0.000438465881778387	1.62861239938143e-05	0.640960807541761	0.975029526232955	265	21791	155	144	123	98	62	24	29	24	16	9	1	0	18780	18791	18812	18837	18873	18911	3092	3097	3105	3112	3120	3121
SMOKING_DEPEND	60_70	UKBB	G6_SLEEPAPNO	1.29873041839745	2.08527747313881	2.03324636478496	2.28729251546784	1.6424982838479	0.967875894989709	0.501020581275172	0.251661547067275	0.290174704701335	0.317774593590532	0.409201757028336	0.707589956032853	0.00953726870578656	1.1708209514189e-16	2.43528976514154e-12	6.11712767261394e-13	5.97215838011579e-05	0.17135948734016	182	21482	83	73	72	47	41	25	34	34	26	17	7	2	18515	18525	18526	18551	18557	18573	3032	3032	3040	3049	3059	3064
SMOKING_DEPEND	60_70	UKBB	G6_SLEEPAPNO_INCLAVO	1.2342582660211	2.01536068152573	1.97412915067081	2.21957673136463	1.57168257710894	0.90530613911752	0.500888913771832	0.251455591471048	0.289984889610547	0.317577453294332	0.40908274527713	0.707531129339044	0.0137344092926862	1.10336342989548e-15	9.91737260621372e-12	2.76679073046647e-12	0.000122052042891652	0.200711062556022	182	23225	83	73	72	47	41	25	34	34	26	17	7	2	19821	19831	19832	19857	19863	19879	3469	3469	3477	3486	3496	3501
SMOKING_DEPEND	60_70	UKBB	G6_SLEEPDISOTH	1.12500645769661	1.74077090961427	1.49832265038497	1.60799847839016	0.513718640386674	0.207444424196635	0.409270918966254	0.225282294962778	0.268589164475014	0.290142465919183	0.448076911275739	0.70763233017963	0.00598127312340594	1.10054562712809e-14	2.42611878192396e-08	2.98866019381988e-08	0.251589747013803	0.769405332779927	375	21517	180	159	161	136	134	72	37	39	26	16	6	2	18623	18644	18642	18667	18669	18731	3052	3050	3063	3073	3083	3087
SMOKING_DEPEND	60_70	UKBB	G6_TIA	1.27899456072827	1.80848554285843	1.47148973840615	2.0263086662455	1.11377701369699	-10.6771804655484	0.578088948862198	0.334402780393931	0.448033842958402	0.378829566875822	0.577872115177673	315.315028128673	0.026935388450917	6.3694874532399e-08	0.00102226163509353	8.85069413836546e-08	0.0539327521985579	0.972987238441062	127	22750	72	64	48	42	31	16	20	20	14	10	3	0	19513	19521	19537	19543	19554	19569	3272	3272	3278	3282	3289	3292
SMOKING_DEPEND	60_70	UKBB	G6_XTRAPYR	1.54855866457183	0.274198825708016	0.965848296317957	0.977622084160482	-0.522325064971485	-11.1168571423107	0.354508418559769	0.500569507036167	0.40894179516139	0.500664315377989	1.00026242969148	286.394380089577	1.25282851642789e-05	0.583847279168503	0.0181853033577563	0.0508611037620209	0.601539421262855	0.969036607004531	231	23114	153	132	103	71	62	34	20	12	10	5	1	0	19732	19753	19782	19814	19823	19851	3440	3448	3450	3455	3459	3460
SMOKING_DEPEND	60_70	UKBB	G6_XTRAPYROTH	1.30037003454321	0.350924028582484	1.16494674187932	1.29622011683314	-0.182294067113469	-11.0573658470527	0.500711463112664	0.577837724681549	0.447853339398945	0.500672794261082	1.00026238648015	360.397784310437	0.00940296958713979	0.543648188686321	0.00929039401320593	0.00962672367164431	0.855389479890175	0.975523940675528	148	22960	93	86	68	50	46	22	15	11	9	5	1	0	19616	19623	19641	19659	19663	19687	3384	3388	3390	3394	3398	3399
SMOKING_DEPEND	60_70	UKBB	GOUT	0.852263759863876	0.53160346237277	0.586762723787163	0.357289482139087	-0.0624699565408247	-12.2221532420905	0.409507470908446	0.35482238046033	0.379197718331274	0.448173122736785	0.578045267624826	391.57023719697	0.0374163159727207	0.134075020961977	0.121771794598856	0.425327282248765	0.913939335782694	0.97509952699007	390	21438	246	218	179	164	125	51	23	19	15	8	3	0	18836	18864	18903	18918	18957	19031	2723	2727	2731	2738	2743	2746
SMOKING_DEPEND	60_70	UKBB	GOUT_COMORB	1.62729776510976	1.58821228867723	1.32823586934292	1.21189587359441	0.689601987646586	0.453199639084034	0.141842437836168	0.112140970546843	0.139816729373216	0.174062110100993	0.221703409342463	0.379856103570839	1.81189754422197e-30	1.56019012663256e-45	2.10222988944583e-21	3.34444386117821e-12	0.00186789343867997	0.232837096006961	2713	13682	1757	1534	1247	930	698	324	218	179	104	56	26	7	13292	13515	13802	14119	14351	14725	1128	1167	1242	1290	1320	1339
SMOKING_DEPEND	60_70	UKBB	GOUT_IDIOP_NOS	1.50871545394888	0.765255210935052	-0.675814975824776	0.44714986885364	1.18641195696642	1.22697915410902	0.334561372183571	0.378915515498895	1.0003677878296	0.707671799456912	0.578116291280509	1.00053225472802	6.4970574530348e-06	0.043425597668519	0.499315910062257	0.52747802532368	0.0401499431561241	0.220075856901294	217	23232	157	125	80	56	31	10	18	11	5	5	4	1	19814	19846	19891	19915	19940	19961	3460	3467	3473	3473	3474	3477
SMOKING_DEPEND	60_70	UKBB	GOUT_NOS	1.66562743069666	0.925813368632588	-0.515288173320216	0.653889469542248	1.42590110916699	1.35217576883443	0.334852152850955	0.379139260636137	1.00045015986974	0.707808899260599	0.578301052424129	1.00066329765006	6.55117306752193e-07	0.0146109179607918	0.606513667725911	0.355578971990788	0.0136756237522086	0.176605926451557	210	21500	154	121	77	52	27	10	18	11	5	5	4	1	18785	18818	18862	18887	18912	18929	2753	2760	2766	2766	2767	2770
SMOKING_DEPEND	60_70	UKBB	H7_CHOROIDRETINA	1.56269248642446	1.07373131540559	0.0437446858547724	0.195376122101499	0.0552339009199467	-12.0844951744423	0.243970168124082	0.224955461850775	0.408936024496175	0.447851006572996	0.500526714526252	344.499093163841	1.50112833028486e-10	1.81426076403228e-06	0.914811229033998	0.662653539470057	0.912130572458758	0.972017183022034	519	22781	347	327	275	201	141	64	46	32	14	9	4	0	19575	19595	19647	19721	19781	19858	3332	3346	3364	3369	3374	3378
SMOKING_DEPEND	60_70	UKBB	H7_CONJUNCTIVA	0.370157778012326	0.685979420796713	0.157251651265363	0.325038059319493	0.533901526069882	-12.9375218407535	0.409209206322407	0.243916260226788	0.317227706900393	0.302496357866307	0.26827230435072	348.799876126456	0.36569400353338	0.00491799992647637	0.620101912012076	0.282590170235919	0.0465746607723581	0.970412023700362	760	22163	433	413	415	391	316	171	43	38	29	23	14	0	19120	19140	19138	19162	19237	19382	3327	3332	3341	3347	3356	3370
SMOKING_DEPEND	60_70	UKBB	H7_CONJUNCTIVITIS	0.413794003756426	0.677736593239755	0.462635006702013	0.55513259985734	0.859340210028051	-11.9155004079089	0.500826718539043	0.302672508748481	0.334294934632193	0.334289114915931	0.278369421463585	249.260176531745	0.408678226421298	0.0251445579403838	0.1663851865205	0.0967865373949802	0.00202153865443094	0.961872874139319	508	22097	283	266	277	258	219	118	33	30	25	20	13	0	18980	18997	18986	19005	19044	19145	3309	3312	3317	3322	3329	3342
SMOKING_DEPEND	60_70	UKBB	H7_CONJUNCTIVITISACUNONATOPIC	0.413794003756426	0.677736593239755	0.462635006702013	0.55513259985734	0.859340210028051	-11.9155004079089	0.500826718539043	0.302672508748481	0.334294934632193	0.334289114915931	0.278369421463585	249.260176531745	0.408678226421298	0.0251445579403838	0.1663851865205	0.0967865373949802	0.00202153865443094	0.961872874139319	508	22097	283	266	277	258	219	118	33	30	25	20	13	0	18980	18997	18986	19005	19044	19145	3309	3312	3317	3322	3329	3342
SMOKING_DEPEND	60_70	UKBB	H7_EYELIDDIS	0.629542249743473	0.853028245530446	0.887046510716209	0.398514279345234	0.0558438252019898	-12.0760847161972	0.448022910993883	0.289767848954667	0.317195264696233	0.447911429685849	0.500569580450864	319.828510738745	0.159974783200461	0.00324174547615185	0.00516543948601587	0.373618024268014	0.91117184136351	0.9698806320986	422	21877	272	250	209	176	145	65	31	27	16	9	4	0	18831	18853	18894	18927	18958	19038	3165	3169	3180	3187	3192	3196
SMOKING_DEPEND	60_70	UKBB	H7_EYELIDINFLAMMATION	-0.0162652775077186	0.834965223379807	0.0225795726553434	-11.9214757830157	-0.434948258390077	-11.881597424842	1.00046740311807	0.448049276804062	0.707633387662207	293.175433785165	1.00034342582676	466.940015273086	0.987028820645328	0.0623839857195556	0.974544960676075	0.967564332883219	0.663708376422819	0.979699490521767	190	21722	117	116	104	102	71	36	9	8	3	1	1	0	18668	18669	18681	18683	18714	18749	3118	3119	3124	3126	3126	3127
SMOKING_DEPEND	60_70	UKBB	H7_EYELIDNAS	0.777814851605994	1.17776872901381	1.18937675696242	0.816535439621887	0.412937642367693	-11.1555911231311	0.707729695072882	0.409098364238002	0.44793883772902	0.577867827478861	0.707518879344526	314.22393941144	0.271755791136595	0.00399017071673236	0.00792563875463194	0.157651552146671	0.559461283621725	0.971679419064839	148	21710	89	85	75	64	52	25	15	13	8	5	2	0	18641	18645	18655	18666	18678	18705	3113	3115	3120	3123	3126	3128
SMOKING_DEPEND	60_70	UKBB	H7_EYE_ADNEXA	1.44059858194774	0.9869034257303	0.616312629371437	0.631166278574127	0.425075980021658	-0.950284254140703	0.124205789037261	0.11208127616917	0.141411540013679	0.153253266184364	0.168732835113529	0.500663801941954	4.19453379332438e-31	1.30563639728702e-18	1.3108207205531e-05	3.81425370283842e-05	0.0117613466427416	0.0576896734108661	2991	19478	1826	1707	1535	1342	1047	524	239	186	120	79	39	4	17958	18077	18249	18442	18737	19260	2446	2499	2565	2606	2646	2681
SMOKING_DEPEND	60_70	UKBB	H7_GLAUCNAS	0.355698527131969	1.51877050595256	0.978670045468409	0.0189252282796143	0.974366519250991	-9.08716107998427	0.707584831846263	0.302467671523405	0.500604124463429	1.00032106429052	0.707530955632344	262.74801033218	0.615179550337837	5.1332127103541e-07	0.0505856680958241	0.984905599580965	0.168470130420807	0.972410598445549	165	22787	124	104	71	47	23	9	14	15	6	2	2	0	19435	19455	19488	19512	19536	19550	3379	3378	3387	3391	3391	3393
SMOKING_DEPEND	60_70	UKBB	H7_GLAUCOMA	1.17876803756984	0.568644248948681	-0.0643669982500136	0.47059617809348	-0.0266739015766013	-11.9874333997907	0.302631998638804	0.302502005312442	0.447879094416467	0.378769395771662	0.500523799375383	329.281982792884	9.81767737815554e-05	0.0601348990740668	0.885725430321476	0.214076280301137	0.957499274500389	0.970959614300837	513	22827	333	296	259	218	160	77	34	24	16	11	4	0	19590	19627	19664	19705	19763	19846	3383	3393	3401	3406	3413	3417
SMOKING_DEPEND	60_70	UKBB	H7_KERATITIS	0.669946270015072	1.14724279964293	0.0511110510265764	0.155935350001452	0.168275093138264	-11.0748964878937	1.0004096537329	0.57797926717522	1.00031420082319	1.00028147870998	1.00038712199832	338.555263132301	0.503066945274499	0.0471533357531095	0.959249822653677	0.876118569161768	0.866418093563808	0.973904073684632	101	23084	52	46	45	44	42	24	6	5	3	2	1	0	19693	19699	19700	19701	19703	19721	3434	3435	3437	3438	3439	3440
SMOKING_DEPEND	60_70	UKBB	H7_LACRIMALSYSTEM	-0.0254910243435855	0.104168511191299	0.750422888224745	0.677783203339718	0.536822424668499	-11.9015829595613	0.578030261745136	0.378844728845941	0.289784252643691	0.334315600633984	0.354462977558118	282.27352860776	0.964824844752129	0.783344202326846	0.00960898336305687	0.042624042258826	0.129907478560835	0.966368520323828	511	21801	327	315	280	247	200	89	31	30	27	17	8	0	18809	18821	18856	18889	18936	19047	3145	3146	3149	3159	3168	3176
SMOKING_DEPEND	60_70	UKBB	H7_LENS	3.27041373461204	3.09879291888611	2.77892913240556	3.36735328113106	3.41564965625277	3.03879270508442	0.149832472003151	0.143594138481365	0.237054368835383	0.243943501877026	0.289694777610333	1.00077017334617	1.28206198941609e-105	2.75561245129819e-103	9.74560089354151e-32	2.41682808288301e-43	4.36878689582741e-32	0.00239378544460719	216	23015	71	44	19	6	4	1	125	87	44	30	13	1	19985	20012	20037	20050	20052	20055	3050	3088	3131	3145	3162	3174
SMOKING_DEPEND	60_70	UKBB	H7_LIDLACRIMALORBIT	0.064826434334523	0.759644222113036	0.758676726824509	0.455665093772171	0.294561624516162	-0.296532461482027	0.378972384150918	0.190680451502819	0.205670272298351	0.25940431518649	0.27840666391438	0.577829999810053	0.864177794514	6.78048295242834e-05	0.000225313269436378	0.0789889892580562	0.290043367149697	0.607823402775723	1096	22057	685	649	563	503	402	186	71	69	48	28	15	3	19163	19199	19285	19345	19446	19662	3234	3236	3257	3277	3290	3302
SMOKING_DEPEND	60_70	UKBB	H7_MACULADEGEN	2.29254698694816	1.35459326894057	0.19840657615363	0.818878546315202	1.8392976172745	-9.38838231681538	0.354556952444212	0.447924396741151	1.00032709212393	1.00033705416108	0.70758828963928	326.236067128226	1.0066537522194e-10	0.00249327806790005	0.842777727706152	0.413013164339652	0.00933897221929481	0.977041742957765	100	22603	72	63	41	22	13	6	16	8	4	3	2	0	19358	19367	19389	19408	19417	19424	3257	3265	3269	3270	3271	3273
SMOKING_DEPEND	60_70	UKBB	H7_OCUMUSCLE	2.26563114839681	1.44679069618836	-0.33587717275695	1.10317140843435	0.990284848583939	-10.52505000845	0.334428427336299	0.378820187325684	1.00032981328127	0.500591093595023	0.500557825140761	229.206988816955	1.24719129431295e-11	0.000133884267090853	0.737047005017572	0.0275428041794407	0.0478878228908927	0.963374482459476	154	23200	87	77	64	63	48	28	21	13	8	8	4	0	19780	19790	19803	19804	19819	19839	3466	3474	3479	3479	3483	3487
SMOKING_DEPEND	60_70	UKBB	H7_RETINALDETACH	1.08440181524856	0.811486052594668	-0.160016872996731	0.877389445443929	-12.0580379189559	-12.0020445619669	0.500755479757835	0.409079767426924	0.707588818106472	0.500684663366455	330.232607085227	514.274266122124	0.0303469981400801	0.0472907884069604	0.821089525696452	0.0797086065185382	0.970872698054982	0.981380797241155	211	22457	131	137	115	84	63	28	14	12	6	4	0	0	19369	19363	19385	19416	19437	19472	3154	3156	3162	3164	3168	3168
SMOKING_DEPEND	60_70	UKBB	H7_RETINALDISOTH	2.14352196133089	2.01380017443441	0.8249198406586	0.219550185651532	1.62727437792372	-9.39474432131332	0.302634367075136	0.259385133474946	0.577851442052829	1.00029678117712	0.577872407082058	273.879935263977	1.41192113010786e-12	8.2457250566087e-15	0.153417429273037	0.826272226966891	0.00486294175541187	0.972635995847011	162	22693	112	91	61	35	22	9	30	20	7	4	3	0	19395	19416	19446	19472	19485	19498	3318	3328	3341	3344	3345	3348
SMOKING_DEPEND	60_70	UKBB	H7_SCLERACORNEA	0.784003575135272	1.36380740499861	0.110532004872855	-0.478138916943632	0.525482806973677	-11.0955283508703	0.707655101688495	0.37888458212055	0.707554274247186	1.00029746960984	0.577859579438954	262.804810286412	0.267909590638998	0.000318789667669286	0.875861978503853	0.632652534271296	0.363159745397756	0.966323594322651	182	23122	93	85	82	82	81	40	14	12	6	4	3	0	19741	19749	19752	19752	19753	19794	3456	3458	3464	3466	3467	3470
SMOKING_DEPEND	60_70	UKBB	H7_VISUALDISTBLIND	1.55945127806567	1.26177396806523	1.46025818637426	0.383925665915855	0.83984503527369	-11.1311621345414	0.317379075585285	0.278428147242177	0.289680235971374	0.577887580036378	0.447815266800548	278.826125477199	8.94515142523057e-07	5.84898806077917e-06	4.63271618798396e-07	0.506459625072116	0.060733944348059	0.968155696043264	311	23013	191	163	128	105	83	46	33	27	17	7	5	0	19704	19732	19767	19790	19812	19849	3396	3402	3412	3422	3424	3429
SMOKING_DEPEND	60_70	UKBB	H7_VISUDISTURB	1.5601449854698	1.31667146168826	1.70077579806103	0.860032764414613	0.133826437650875	-11.519476223889	0.354626829437389	0.302526862137147	0.289715761253529	0.500643009088494	0.707504582529709	358.529625264529	1.08550989365484e-05	1.34749666134716e-05	4.34488014104273e-09	0.085822823119008	0.849973098857391	0.974368558572557	257	22917	153	131	102	93	70	41	30	23	15	5	2	0	19643	19665	19694	19703	19726	19755	3348	3355	3363	3373	3376	3378
SMOKING_DEPEND	60_70	UKBB	H7_VITRBODYGLOBE	0.791482267696964	0.59138280095395	-0.646921948580079	-0.431432177536072	-0.748524487669231	-11.9274094414504	0.409223314635014	0.30251263847691	0.577827927505777	0.577835424868837	0.707465568496568	336.704240265937	0.0530997961343301	0.0505945452074064	0.262894731984072	0.455283889161922	0.290038741850202	0.971741651194635	410	22883	282	290	265	222	161	60	20	17	7	5	2	0	19544	19536	19561	19604	19665	19766	3447	3450	3460	3462	3465	3467
SMOKING_DEPEND	60_70	UKBB	H7_VITREOUS	0.873203344989512	0.531984016847341	-0.421865830182085	-0.501432401225486	-0.83945053924061	-11.9251847899978	0.378993875585252	0.302510896020004	0.500551750645818	0.57783089855648	0.707467076620062	296.364652575286	0.021222427985308	0.0786520160950684	0.399339397541998	0.385512597524733	0.235402111440518	0.967903210636313	446	22896	299	309	283	239	176	75	22	18	8	5	2	0	19567	19557	19583	19627	19690	19791	3454	3458	3468	3471	3474	3476
SMOKING_DEPEND	60_70	UKBB	H8_EAR_MASTOID	0.57131073570638	0.607080391019044	0.255309827362153	-0.24384451272479	0.0460113039012626	-1.69604280988266	0.202033659937938	0.139813637836994	0.170956426162044	0.237125632527304	0.201529898808941	0.707554077792393	0.00468691123571526	1.41147516335827e-05	0.135327156352688	0.303792420568	0.819405201964045	0.01652764860648	2506	20402	1450	1388	1335	1186	987	532	121	107	69	41	27	2	18387	18449	18502	18651	18850	19305	2950	2964	3002	3030	3044	3069
SMOKING_DEPEND	60_70	UKBB	H8_EUSTNAS	-11.9723491102302	1.43116909909647	-0.260568952615061	-11.9157741246414	-0.156506385239607	-12.0251381200316	558.583667038871	0.448086882232348	1.00032903466122	368.984972906253	1.00029177344746	514.857035985482	0.982899927561086	0.00140338250368524	0.794491038217274	0.974238083735631	0.875669867625239	0.981366089791064	119	22555	62	64	71	65	50	31	6	6	1	0	1	0	19263	19261	19254	19260	19275	19294	3343	3343	3348	3349	3348	3349
SMOKING_DEPEND	60_70	UKBB	H8_EXTERNAL	0.282069394140253	0.622178426531537	0.36793099743405	-0.0724757435003264	0.00571231613892073	-2.02543137150269	0.290010722778017	0.170924559834368	0.197696686400641	0.259413280635048	0.243698227646228	1.00028866302179	0.330743630380083	0.000272557342757854	0.062731702882946	0.779950670647307	0.981299201218995	0.0428830902735656	1561	21471	870	843	841	778	663	355	81	78	52	30	18	1	18904	18931	18933	18996	19111	19419	3177	3180	3206	3228	3240	3257
SMOKING_DEPEND	60_70	UKBB	H8_EXTOTITIS	0.518534199768885	0.347469901104262	0.706497843167001	0.167653079307951	0.234985953064233	-11.9710790019752	0.409285056866415	0.302641048752218	0.259462864879106	0.354461091644336	0.35436926596485	260.250679600938	0.205181471575331	0.250916764525981	0.00647068047230813	0.636227302775988	0.507259837087546	0.963311634996503	649	21296	362	361	354	332	276	118	34	34	28	14	8	0	18406	18407	18414	18436	18492	18650	3143	3143	3149	3163	3169	3177
SMOKING_DEPEND	60_70	UKBB	H8_HL_NAS	0.0103071439764273	1.20216355107571	0.687872274749106	-12.0078124217881	0.911955619300045	-11.9633880207625	0.707578222102348	0.302440877468235	0.500617165020937	382.930707960898	0.70754554002696	881.070768134303	0.988377793498139	7.0417337233977e-05	0.169426619802715	0.974984303879202	0.19743276917358	0.989166466942253	244	22806	181	152	107	56	38	12	17	16	6	2	2	0	19500	19529	19574	19625	19643	19669	3352	3353	3363	3367	3367	3369
SMOKING_DEPEND	60_70	UKBB	H8_INNER	0.673922285140904	0.933631304013984	0.0189983614003269	-0.484986797399446	-0.528008675088953	-11.9493780942251	0.409171409993751	0.25124434856155	0.408944626078136	0.577882768537858	0.577841158440608	251.886349701656	0.0995495199393101	0.000202378305013104	0.962945965339418	0.401330312428531	0.360842479432968	0.962162898612772	553	22816	326	310	295	265	215	118	28	23	10	6	3	0	19579	19595	19610	19640	19690	19787	3436	3441	3454	3458	3461	3464
SMOKING_DEPEND	60_70	UKBB	H8_MIDDLEMASTOID	1.14889616593019	0.659772619146207	0.356282535604835	-0.281992992867793	-0.250745858780756	-0.831338227566796	0.334546662734338	0.289771007064558	0.33420949760095	0.500602446462494	0.500579854547124	1.00029862939226	0.000594331627237337	0.0227936381105067	0.286403068009191	0.573225674774526	0.616433896602121	0.405922766095418	563	22635	308	306	310	281	224	118	25	19	15	8	5	1	19486	19488	19484	19513	19570	19676	3379	3385	3389	3396	3399	3403
SMOKING_DEPEND	60_70	UKBB	H8_NONSUPPNAS	1.30282425568127	0.153466175030114	0.911675368245467	-11.9942185600335	-0.158275886305734	1.03045928529213	0.57806807717383	0.707562309887054	0.500587760919608	345.229722490746	1.00027364222926	1.00048342632265	0.024211537673938	0.828290782465837	0.0685749615477278	0.972284898205903	0.874273526343066	0.303028137644996	136	22559	82	81	76	65	47	26	8	5	5	2	2	1	19256	19257	19262	19273	19291	19312	3349	3352	3352	3355	3355	3356
SMOKING_DEPEND	60_70	UKBB	H8_OTHEREAR	0.640928843323376	0.738241701506355	0.35778625388135	-0.135241755697239	0.759332043563386	0.299412271094264	0.378827625450338	0.268282261909759	0.378731027722529	0.57786654841498	0.37870917293055	0.707498194277702	0.0906698828429771	0.0059280462040977	0.344813335328678	0.814956788619583	0.0449573586591122	0.672150341576016	517	22939	350	303	247	170	130	61	33	29	17	11	9	2	19673	19720	19776	19853	19893	19962	3400	3404	3416	3422	3424	3431
SMOKING_DEPEND	60_70	UKBB	H8_OTHHEARINGLOSS	0.0104440330092696	1.20365466591261	0.689500690114751	-12.0078347040319	0.912493425195839	-11.9635542224199	0.707578216980835	0.302439302665614	0.500616201473804	383.081979501555	0.707545592861013	881.11813583412	0.988223450189023	6.89668154247592e-05	0.168418283164725	0.974994132463522	0.197168647159017	0.989166898814528	243	22812	181	151	106	56	38	12	17	16	6	2	2	0	19500	19530	19575	19625	19643	19669	3357	3358	3368	3372	3372	3374
SMOKING_DEPEND	60_70	UKBB	HDINJ	1.30016638404159	1.01959102589347	1.29772391478289	0.595550843791145	0.316711375550051	0.0888702231123245	0.317300968434286	0.278420135882795	0.289691013193431	0.500630265682857	0.577817283660711	1.00033037188289	4.17490300780352e-05	0.000250196000770964	7.47539666985541e-06	0.234202797770555	0.583611687828332	0.929208374471304	391	23053	256	208	163	117	81	41	32	24	18	8	4	1	19734	19782	19827	19873	19909	19949	3422	3430	3436	3446	3450	3453
SMOKING_DEPEND	60_70	UKBB	HERING_BILATERAL	1.21856590046505	-0.417404144551608	-0.200802514345737	0.0590732331199595	0.481470605702186	-10.3575976996527	0.578479966072714	1.0006001529505	1.00063317754187	1.00066092232001	1.00061485484765	367.958937943769	0.0351612653262434	0.676565923804013	0.840952356361713	0.952924855127016	0.630392302832013	0.977543483222632	114	19214	78	69	60	44	25	10	6	3	3	2	1	0	16907	16916	16925	16941	16960	16975	2337	2340	2340	2341	2342	2343
SMOKING_DEPEND	60_70	UKBB	HYPOTHYROIDISM	2.01374371084728	1.82978309874828	1.25656754754565	1.74896553554403	1.25565166324659	-13.3937128218764	0.254792363570274	0.216614747763254	0.310043923886364	0.297620364565112	0.384324809777771	886.976361258861	2.71245236819761e-15	2.98431295211488e-17	5.0593237747725e-05	4.19035970724402e-09	0.00108631249627234	0.987952068374519	1042	8111	687	607	516	354	251	130	59	48	29	19	7	0	8025	8105	8196	8358	8461	8582	382	393	412	422	434	441
SMOKING_DEPEND	60_70	UKBB	HYPOT_THYRO_INCL	1.04756449239797	0.812363240606963	0.264367926260497	0.738432342785231	0.283385367913619	-11.8344964110067	0.24420504598483	0.205878347780826	0.302694107263665	0.289926854596925	0.378872802887523	246.888746851906	1.78920877447762e-05	7.95203476909193e-05	0.382454284100322	0.0108665629106635	0.454478448046181	0.961768418860547	1042	22767	687	607	516	354	251	130	59	48	29	19	7	0	19702	19782	19873	20035	20138	20259	3361	3372	3391	3401	3413	3420
SMOKING_DEPEND	60_70	UKBB	I9_ARTOTH	1.81162442725654	2.23976806800372	1.28777308621178	0.0307271454061381	0.653935854032503	-11.472891505188	0.409261553899308	0.243952392341884	0.448035118447458	1.00039190865953	0.707601573748899	377.121607817044	9.5743852414651e-06	4.26437766519961e-20	0.00404964933252024	0.975496742494003	0.355403912992485	0.975730292367966	167	22246	85	75	72	60	44	34	29	24	8	3	2	0	19399	19409	19412	19424	19440	19450	2900	2905	2921	2926	2927	2929
SMOKING_DEPEND	60_70	UKBB	I9_AVBLOCK	2.28323971179535	0.643796786320524	1.75951456982455	1.05563001014053	1.22677865542832	-9.12444535752569	0.409700176103443	0.707818943112849	0.50105597353498	1.00057088449636	1.00048348283431	372.711546002291	2.50457557220781e-08	0.36305982796	0.000445396403758876	0.291412651192758	0.220128757829396	0.980468737806513	101	21340	74	64	42	24	15	7	13	7	5	2	1	0	19167	19177	19199	19217	19226	19234	2187	2193	2195	2198	2199	2200
SMOKING_DEPEND	60_70	UKBB	I9_CONDUCTIO	1.99609370635249	0.892886585483149	1.52079129708156	0.580367024199482	1.88760932345125	-10.451056667352	0.29040729190324	0.379072075601123	0.334572564506356	0.707694760873383	0.448120984582768	431.956221901518	6.26770075814573e-12	0.0185001204160075	5.4811449028947e-06	0.412169935225329	2.52810235307967e-05	0.980697295589347	269	21673	193	164	112	70	43	19	31	20	13	6	5	0	19351	19380	19432	19474	19501	19525	2367	2378	2385	2392	2393	2398
SMOKING_DEPEND	60_70	UKBB	I9_CVD	1.38190516948528	0.899935327839745	0.945543670093715	0.555465894483608	0.327530877138382	-0.312784163264789	0.117530447315991	0.111357933434783	0.117255679352024	0.157068135100835	0.172724049661014	0.355335018770522	6.43534431598207e-32	6.3992888325031e-16	7.38693494161617e-16	0.000405520894277128	0.0579247769261999	0.378723110553111	4682	13440	2949	2580	2232	1837	1439	721	268	208	140	75	39	8	13601	13970	14318	14713	15111	15829	1304	1364	1432	1497	1533	1564
SMOKING_DEPEND	60_70	UKBB	I9_DISVEINLYMPH	1.18850287564724	0.621784658407974	0.553255473726372	0.0497005483415787	-1.34088000630536	-0.281713362761927	0.225313471925827	0.219696465230943	0.243808820864152	0.354416761520316	0.707497536577994	0.70750634346159	1.32838647495329e-07	0.00465190982671447	0.0232550450411485	0.888476740541984	0.0580601685299448	0.690499083726214	981	21672	645	546	474	378	287	134	63	44	27	10	3	2	18779	18878	18950	19046	19137	19290	3166	3185	3202	3219	3226	3227
SMOKING_DEPEND	60_70	UKBB	I9_DOAAC	1.64210101775834	1.55173246962751	1.4620388166125	0.915967816465362	1.09082681459425	0.28892451053513	0.225180331528283	0.178463591404132	0.214651636001062	0.33424460959263	0.317089186014257	0.707504700488761	3.04522038241967e-13	3.4697457698844e-18	9.67766962674788e-12	0.00613622800175138	0.00058144301111325	0.683001208253987	561	22767	336	286	237	188	126	71	77	64	38	20	11	2	19664	19714	19763	19812	19874	19929	3251	3264	3290	3308	3317	3326
SMOKING_DEPEND	60_70	UKBB	I9_DVTANDPULM	1.8927030092855	0.633197856016004	0.306378317165715	0.537251682705125	-12.6053190340167	-12.5849843372384	0.251487101975326	0.37883378368651	0.500670915377057	0.500619727809706	366.209225870849	691.347764079518	5.23006994334721e-14	0.0946348440905699	0.540580419400985	0.283193406136272	0.97254136972399	0.98547646975478	385	22985	282	194	138	107	73	27	25	12	8	4	0	0	19653	19741	19797	19828	19862	19908	3410	3423	3427	3431	3435	3435
SMOKING_DEPEND	60_70	UKBB	I9_HEARTFAIL	2.91768279270268	2.49505244412099	2.51893994858134	2.3653143989174	2.3307593388335	-10.3009819931372	0.244052540524631	0.243900093296639	0.317346611644957	0.409126298189591	0.44791955841363	323.268264381701	6.10291219139056e-33	1.45800028572861e-24	2.06290660169007e-15	7.409053555217e-09	1.95546444401699e-07	0.974579614820837	128	23223	55	38	24	19	15	14	46	32	18	10	5	0	19883	19900	19914	19919	19923	19924	3367	3381	3395	3403	3408	3413
SMOKING_DEPEND	60_70	UKBB	I9_HEARTFAIL_ALLCAUSE	3.08007136777162	2.78506300606095	2.81010653591949	2.6503337624914	2.6080237308989	-10.2932647851108	0.260137841620723	0.244381807552088	0.31774362423636	0.409434799852662	0.448174642524711	372.417187181609	2.42016370101535e-32	4.35969650261854e-30	9.23986711219499e-19	9.59792052607255e-11	5.91253306086313e-09	0.977950020034529	126	22382	55	38	24	19	15	14	44	32	18	10	5	0	19877	19894	19908	19913	19917	19918	2532	2544	2558	2566	2571	2576
SMOKING_DEPEND	60_70	UKBB	I9_HEARTFAIL_EXMORE	2.91768279270268	2.49505244412099	2.51893994858134	2.3653143989174	2.3307593388335	-10.3009819931372	0.244052540524631	0.243900093296639	0.317346611644957	0.409126298189591	0.44791955841363	323.268264381701	6.10291219139056e-33	1.45800028572861e-24	2.06290660169007e-15	7.409053555217e-09	1.95546444401699e-07	0.974579614820837	128	23223	55	38	24	19	15	14	46	32	18	10	5	0	19883	19900	19914	19919	19923	19924	3367	3381	3395	3403	3408	3413
SMOKING_DEPEND	60_70	UKBB	I9_HEARTFAIL_NS	2.91768279270268	2.49505244412099	2.51893994858134	2.3653143989174	2.3307593388335	-10.3009819931372	0.244052540524631	0.243900093296639	0.317346611644957	0.409126298189591	0.44791955841363	323.268264381701	6.10291219139056e-33	1.45800028572861e-24	2.06290660169007e-15	7.409053555217e-09	1.95546444401699e-07	0.974579614820837	128	23223	55	38	24	19	15	14	46	32	18	10	5	0	19883	19900	19914	19919	19923	19924	3367	3381	3395	3403	3408	3413
SMOKING_DEPEND	60_70	UKBB	I9_HYPERTENSION	1.22319563341275	1.03807049985508	0.832103481458748	0.826094233352815	0.321445151901582	-0.257024011334919	0.142837551795374	0.119098141022163	0.1463632429604	0.17450609029918	0.220309892450565	0.448171269867206	1.09450247695843e-17	2.8796623057575e-18	1.30663981639275e-08	2.20247187951272e-06	0.144548843905078	0.566309539886776	2673	15965	1746	1523	1239	925	696	324	194	157	92	51	24	5	14833	15056	15340	15654	15883	16255	1865	1902	1967	2008	2035	2054
SMOKING_DEPEND	60_70	UKBB	I9_HYPOTE	1.60643788876865	1.70384106258444	1.60079290082564	0.888241306190933	1.1943621912362	0.944159704021862	0.289841690048675	0.21961236001174	0.268422657172697	0.447901169589675	0.447826530914771	1.00046471174784	2.98240290391953e-08	8.60058881065256e-15	2.46585357979178e-09	0.0473541420984375	0.00765271803119351	0.345312165321935	371	23077	244	189	143	109	68	25	45	37	23	11	6	1	19773	19828	19874	19908	19949	19992	3386	3394	3408	3420	3425	3430
SMOKING_DEPEND	60_70	UKBB	I9_HYPTENS	1.20377577715634	1.03773855718927	0.831912029308282	0.825677116202565	0.321251758193242	-0.257287380269235	0.144154170486901	0.119098849826034	0.146363762795876	0.174506655339668	0.220310038183932	0.448171350642258	6.79092399583615e-17	2.95273431754679e-18	1.31683393834177e-08	2.22873887991309e-06	0.144790851561649	0.565911898167241	2672	15965	1746	1523	1239	925	696	324	193	157	92	51	24	5	14833	15056	15340	15654	15883	16255	1865	1901	1966	2007	2034	2053
SMOKING_DEPEND	60_70	UKBB	I9_HYPTENSESS	1.16660894437616	1.03908353759046	0.834359922342809	0.829080934814265	0.321940052253531	-0.25265041037694	0.14690278472402	0.119095077791126	0.146363740710727	0.174511450198843	0.220312725047552	0.448168550219915	1.99964856616642e-15	2.66596030292171e-18	1.19392302060389e-08	2.02544919328184e-06	0.143936781619338	0.572931285293056	2667	15963	1743	1521	1237	924	696	323	191	157	92	51	24	5	14832	15054	15338	15651	15879	16252	1864	1898	1963	2004	2031	2050
SMOKING_DEPEND	60_70	UKBB	I9_K_CARDIAC	1.51240351036697	1.08011222546201	1.03937242555794	0.851214081748356	0.594559780987395	-0.233410783412384	0.122754007754572	0.115753456236146	0.131613524873006	0.170288708167926	0.191806042909353	0.448360742340134	7.01668383138958e-35	1.04733785378021e-20	2.85341105844867e-15	5.77323292704047e-07	0.00193653369746033	0.602654492361935	3211	15352	2126	1810	1460	1082	798	379	233	176	111	62	31	5	14626	14942	15292	15670	15954	16373	1578	1635	1700	1749	1780	1806
SMOKING_DEPEND	60_70	UKBB	I9_NONRHEVALV	2.61389542114275	0.948084833641038	2.00890690834318	1.81157951865737	1.57471394418344	-10.1778642410822	0.279001694506081	0.500829052556867	0.354806902570452	0.501029557321129	0.578193126611046	383.455866427918	7.34008297572871e-21	0.0583537705512528	1.49642851211783e-08	0.000299521072596304	0.00645925367965448	0.978824662665172	182	21510	117	90	66	44	33	19	26	14	11	6	3	0	19236	19263	19287	19309	19320	19334	2313	2325	2328	2333	2336	2339
SMOKING_DEPEND	60_70	UKBB	I9_OTH	1.646936564797	1.7318139560972	1.60792611428117	0.85107705186418	1.10911138005478	0.695667449568439	0.268491956678775	0.205568289977308	0.259368729229071	0.447900404837831	0.4478203229128	1.00041080934191	8.56826629450404e-10	3.62235351353782e-17	5.66849048607473e-10	0.0574137020109993	0.0132607633336668	0.486816075585376	404	23095	265	205	153	114	74	28	51	41	24	11	6	1	19785	19845	19897	19936	19976	20022	3398	3408	3425	3438	3443	3448
SMOKING_DEPEND	60_70	UKBB	I9_OTHARR	2.09228473152042	2.19652223919057	1.47911922780472	1.29966950342552	-10.6433943311081	-10.5634773326999	0.501060146595475	0.379213434823226	0.70792938551023	1.00066498916879	386.340727390283	543.687619499514	2.97050598064302e-05	6.94243349130144e-09	0.0366753434461977	0.194010579700275	0.978021665012613	0.984498625840782	103	21257	60	51	42	24	16	10	12	8	3	1	0	0	19131	19140	19149	19167	19175	19181	2157	2161	2166	2168	2169	2169
SMOKING_DEPEND	60_70	UKBB	I9_OTHHEART	2.10387603716678	1.64861691319819	1.91216996198174	1.70221219999861	1.81519932226834	0.850810195362581	0.148378869426092	0.145151699609932	0.156421684332238	0.225107435099367	0.237022832972689	0.707679450364199	1.23452311506227e-45	6.77621641959443e-30	2.30117641474703e-34	3.97599962257259e-14	1.88364819884638e-14	0.229265272580633	822	22668	519	397	286	182	115	58	145	106	70	37	20	2	19830	19952	20063	20167	20234	20291	2996	3035	3071	3104	3121	3139
SMOKING_DEPEND	60_70	UKBB	I9_OTHILLHEART	2.8400890384736	1.69938413608655	2.17968817909084	2.41856993297264	1.66820128492364	-9.32342668167275	0.260148564752484	0.354859956337989	0.334611711552113	0.409423279066407	0.707693447116528	405.681704801614	9.54110005284264e-28	1.67709105441813e-06	7.31354633192859e-11	3.47843648941047e-09	0.0184114845425641	0.981664533271577	147	21541	84	71	58	33	17	7	33	20	15	8	2	0	19185	19198	19211	19236	19252	19262	2386	2399	2404	2411	2417	2419
SMOKING_DEPEND	60_70	UKBB	I9_OTHPER	1.13849187690036	1.78139462648479	1.62922582479202	1.17599753672706	1.29949028176619	1.24712833530225	0.448140023447173	0.237174286169758	0.278556722000116	0.409019233685907	0.408927972170032	0.707636125558545	0.0110699640619929	5.8717924208563e-14	4.95097059946133e-09	0.00403817186514192	0.00148398364539398	0.0780040225879051	261	22413	156	139	123	94	61	29	34	35	23	13	7	2	19451	19468	19484	19513	19546	19578	3033	3032	3044	3054	3060	3065
SMOKING_DEPEND	60_70	UKBB	I9_PHLETHROM	1.99622508665375	0.625165711029448	0.608530229203138	0.194196797610033	-0.178946371702722	-11.5808959403091	0.251674520831964	0.378871121924433	0.409039842282554	0.57791586425894	0.707523498086616	396.837957491621	2.16039633014606e-15	0.0989276272243699	0.136828959562414	0.736848596432686	0.800330548967637	0.976718692095867	349	21348	239	189	156	121	89	32	30	15	11	5	2	0	18374	18424	18457	18492	18524	18581	3054	3069	3073	3079	3082	3084
SMOKING_DEPEND	60_70	UKBB	I9_PHLETHROMBDVTLOW	2.10268772286818	1.13814426173612	0.466795986242644	0.739782625679304	-11.6310351193936	-11.6164776934611	0.334568983150107	0.448040510857384	0.707642576999673	0.707637090067994	351.97023392605	739.756485383074	3.28348178582881e-10	0.0110766643293687	0.509478858757381	0.295825855531669	0.9736382974442	0.98747124563422	173	21272	120	79	56	47	33	10	15	8	4	2	0	0	18275	18316	18339	18348	18362	18385	3035	3042	3046	3048	3050	3050
SMOKING_DEPEND	60_70	UKBB	I9_PULMEMB	1.80593707251183	0.551808319819801	0.0930973678763371	0.7064403568968	-0.346253435427849	-10.5847584873376	0.334493225799832	0.50066563228072	0.707602935829421	0.577908414306705	1.00028850735051	297.578540766303	6.70042786498086e-08	0.270396731463205	0.895326596015789	0.221553056309469	0.729227307761608	0.97162552501771	245	23013	183	126	90	68	45	19	16	8	6	4	1	0	19688	19745	19781	19803	19826	19852	3371	3379	3381	3383	3386	3387
SMOKING_DEPEND	60_70	UKBB	I9_PULMHEART	1.81840666388243	1.04423706595178	0.753672059355778	0.689120411049152	-0.361195428054457	-10.5833416700834	0.317385349488841	0.37881388308938	0.500698015852249	0.577898022204619	1.00028321846407	295.085883610231	1.00825719212108e-08	0.0058406356061061	0.132261677425143	0.233080834127679	0.71802980647338	0.971389770241829	256	23079	188	128	90	68	45	19	21	12	8	4	1	0	19696	19756	19794	19816	19839	19865	3430	3439	3443	3447	3450	3451
SMOKING_DEPEND	60_70	UKBB	I9_TIA	1.3185403479069	1.85316853668923	1.51855655557617	2.07269483691193	1.158350926328	-10.6768707006149	0.578117732882736	0.334439618918754	0.448063954795516	0.378859224073615	0.577891163241308	323.155877326031	0.0225634157874787	3.0055099160437e-08	0.000701093030721659	4.47796535265448e-08	0.0450224363802199	0.973643181924969	127	22902	72	64	48	42	31	16	20	20	14	10	3	0	19795	19803	19819	19825	19836	19851	3142	3142	3148	3152	3159	3162
SMOKING_DEPEND	60_70	UKBB	I9_VARICVE	-0.107454980945603	0.787903746297828	0.280690128110568	-0.478323561490109	-1.58229870513491	-0.557659581140476	0.578063032413805	0.259523833379803	0.354450497108016	0.577893131661167	1.00027920934274	1.00032347342641	0.85253259283671	0.0023977187834372	0.42841770465483	0.407839030732943	0.113682210975705	0.577200031379316	559	21355	353	338	309	250	186	98	29	26	12	4	1	1	18481	18496	18525	18584	18648	18736	3051	3054	3068	3076	3079	3079
SMOKING_DEPEND	60_70	UKBB	I9_VHD	2.61389542114275	0.948084833641038	2.00890690834318	1.81157951865737	1.57471394418344	-10.1778642410822	0.279001694506081	0.500829052556867	0.354806902570452	0.501029557321129	0.578193126611046	383.455866427918	7.34008297572871e-21	0.0583537705512528	1.49642851211783e-08	0.000299521072596304	0.00645925367965448	0.978824662665172	182	21510	117	90	66	44	33	19	26	14	11	6	3	0	19236	19263	19287	19309	19320	19334	2313	2325	2328	2333	2336	2339
SMOKING_DEPEND	60_70	UKBB	I9_VTE	1.88127081450537	0.481678342665057	0.543475556292169	0.336842029354309	-0.540521788204349	-11.5655716159064	0.2149959575973	0.334297779098695	0.354440998825771	0.447893088279995	0.707495924664741	319.479342488212	2.12859230468806e-18	0.14962251027497	0.125194191578639	0.452015576977903	0.444871536871142	0.97112183920076	537	22515	385	290	223	168	120	47	39	19	15	7	2	0	19343	19438	19505	19560	19608	19681	3285	3305	3309	3317	3322	3324
SMOKING_DEPEND	60_70	UKBB	IBD_COMORB	1.19703455954091	0.829120417817295	0.733341703717877	0.420319332774713	0.36981143847476	0.179348300500647	0.113989678391105	0.0997555681166716	0.109808381034979	0.135971803271403	0.134464504326524	0.207615773104328	8.52401964686696e-26	9.44837735659887e-17	2.41603814559225e-11	0.00199333043923097	0.00595492239494045	0.387671845089055	7439	13078	4351	4060	3688	3218	2627	1530	324	275	192	124	76	24	14570	14861	15233	15703	16294	17391	1272	1321	1404	1472	1520	1572
SMOKING_DEPEND	60_70	UKBB	IBD_INFECTIONS	3.3269672079716	2.28743466077657	2.98880782724496	2.27407147497436	-12.1941817317003	2.39960234286647	0.454737170081673	0.581851211109428	0.452940827731162	0.710465066824484	911.114354175203	1.0024609184581	2.5501149745133e-13	8.44859562038131e-05	4.14857795821352e-11	0.00137036654664724	0.989321583148435	0.016678856971716	108	10290	70	56	43	34	28	13	12	8	7	2	1	1	9829	9843	9856	9865	9871	9886	487	491	492	497	498	498
SMOKING_DEPEND	60_70	UKBB	ILD_CVDMETABOCOMORB	3.89139885421711	3.45541463431604	3.59568859228873	3.34223931216317	3.16415210246159	3.52343109781951	0.1183356848979	0.116354071019032	0.131085053692007	0.182320562455553	0.222546037450745	0.336175446338062	3.67235971293833e-237	8.29310832770173e-194	1.19719267803423e-165	4.62535090377103e-75	7.08828852087507e-46	1.05699908216615e-25	722	20708	350	257	178	115	68	29	249	183	119	58	30	9	19842	19935	20014	20077	20124	20163	989	1055	1119	1180	1208	1229
SMOKING_DEPEND	60_70	UKBB	ILD_DIFF_DG	1.46813315576389	0.864282450794825	0.754272870154057	0.908100453230929	0.498119113350724	0.303144018664454	0.121008600409602	0.118059471065542	0.134418631902998	0.134387024419581	0.15940994431846	0.260291163065632	7.10732752069607e-34	2.46610992363409e-13	2.00729401652073e-08	1.40536295255761e-11	0.0017794526579339	0.244167050182883	3775	14902	2216	2014	1731	1532	1278	683	237	189	143	104	52	15	14443	14645	14928	15127	15381	15976	1781	1829	1875	1914	1966	2003
SMOKING_DEPEND	60_70	UKBB	ILD_SYST_AUTO_DISEASES	1.64973953330085	1.36091688412255	1.42929165369374	1.28505327146356	0.165653175206307	0.660597347779913	0.268739283282388	0.225081662145869	0.243902391353317	0.289833625456486	0.500616331738417	0.577842282735555	8.31416756300537e-10	1.48187013180475e-09	4.62597082432135e-09	9.26029143912834e-06	0.740721182256753	0.252949779454502	475	22311	271	252	212	181	147	75	51	40	30	18	7	3	19313	19332	19372	19403	19437	19509	3151	3162	3172	3184	3195	3199
SMOKING_DEPEND	60_70	UKBB	J10_ACUTELOWERNAS	1.31319452095285	1.11459726030178	1.19739936613612	0.663009106785215	0.650473486985871	0.56016211558247	0.171375987035829	0.135043649688238	0.137412483856128	0.19079709108727	0.184270607908971	0.302568551059024	1.82132612820336e-14	1.53683695656701e-16	2.93581751868879e-18	0.000510961005539301	0.000415574660028943	0.0641183483903388	1795	21334	992	931	837	781	655	338	163	146	109	62	38	11	19013	19074	19168	19224	19350	19667	2961	2978	3015	3062	3086	3113
SMOKING_DEPEND	60_70	UKBB	J10_ACUTEUPPERINFEC	0.575708605993384	0.132378249136069	0.74082347412207	0.457035878189452	-0.133295055184961	-0.108337605147912	0.278934953860036	0.237234382361394	0.178795894975891	0.210220377825803	0.268480919938317	0.409082551265593	0.0390221826587217	0.576840170843018	3.42189622453757e-05	0.0296991422762803	0.619556719273219	0.791139910812988	1509	20031	760	780	767	772	673	358	73	70	61	39	18	6	17735	17715	17728	17723	17822	18137	2972	2975	2984	3006	3027	3039
SMOKING_DEPEND	60_70	UKBB	J10_ASTHMA	4.04472257758998	3.43872023159104	3.64170658147919	3.52513061782333	2.98579402925051	2.03607925430754	0.279772704167747	0.277487070986846	0.284954566784358	0.355348952600307	0.424473755303262	1.00693881539139	2.25884404775172e-47	2.87450306566046e-35	2.12191872872398e-37	3.40093824070741e-23	2.0054045917192e-12	0.0431713279829023	609	12298	369	332	276	202	167	85	49	37	28	15	6	1	12360	12397	12453	12527	12562	12644	129	141	150	163	172	177
SMOKING_DEPEND	60_70	UKBB	J10_ASTHMA_EXMORE	4.04290100042432	3.43689632367711	3.63986986557998	3.52329552063466	2.98392024345285	2.0341550933593	0.279769998901316	0.27748444605997	0.284952830392616	0.355347387524024	0.424473563730851	1.00693941591963	2.47781943244504e-47	3.11545701908465e-35	2.30290927928448e-37	3.57992308740936e-23	2.06983552426698e-12	0.0433692280560873	609	12272	369	332	276	202	167	85	49	37	28	15	6	1	12334	12371	12427	12501	12536	12618	129	141	150	163	172	177
SMOKING_DEPEND	60_70	UKBB	J10_ASTHMA_INCLAVO	1.51898080232705	0.907662962272929	1.09207933725462	0.997642828445362	0.420452666582902	-0.570997115241731	0.251563028554589	0.251368634602397	0.259546764653085	0.334444910941808	0.409019921176023	1.00032287730502	1.55870000186922e-09	0.000305155218475731	2.58051583033642e-05	0.00285455676658182	0.303972613552613	0.568126536716824	609	21073	369	332	276	202	167	85	49	37	28	15	6	1	18248	18285	18341	18415	18450	18532	3016	3028	3037	3050	3059	3064
SMOKING_DEPEND	60_70	UKBB	J10_ASTHMA_MAIN	4.04472257758998	3.43872023159104	3.64170658147919	3.52513061782333	2.98579402925051	2.03607925430754	0.279772704167747	0.277487070986846	0.284954566784358	0.355348952600307	0.424473755303262	1.00693881539139	2.25884404775172e-47	2.87450306566046e-35	2.12191872872398e-37	3.40093824070741e-23	2.0054045917192e-12	0.0431713279829023	609	12298	369	332	276	202	167	85	49	37	28	15	6	1	12360	12397	12453	12527	12562	12644	129	141	150	163	172	177
SMOKING_DEPEND	60_70	UKBB	J10_ASTHMA_MAIN_EXMORE	4.04290100042432	3.43689632367711	3.63986986557998	3.52329552063466	2.98392024345285	2.0341550933593	0.279769998901316	0.27748444605997	0.284952830392616	0.355347387524024	0.424473563730851	1.00693941591963	2.47781943244504e-47	3.11545701908465e-35	2.30290927928448e-37	3.57992308740936e-23	2.06983552426698e-12	0.0433692280560873	609	12272	369	332	276	202	167	85	49	37	28	15	6	1	12334	12371	12427	12501	12536	12618	129	141	150	163	172	177
SMOKING_DEPEND	60_70	UKBB	J10_ASTHMA_OTHER_THAN_NONALLERGIC	1.18111345882097	0.721028356060186	0.678851340272871	0.836600752887673	0.244156088723637	0.541189621192239	0.190890763229534	0.175899536564816	0.197754581564542	0.21473261912259	0.289749510377392	0.354397231135561	6.11728516011047e-10	4.14774426610916e-05	0.000597389128011332	9.7789748761553e-05	0.399426798441957	0.126743436486835	1529	22439	902	841	714	566	420	231	95	76	57	36	16	8	19732	19793	19920	20068	20214	20403	3239	3258	3277	3298	3318	3326
SMOKING_DEPEND	60_70	UKBB	J10_BRONCH	2.49420437916175	1.94411964627488	0.488410798614085	1.7605795835908	0.447410152743653	1.30702212072726	0.448749065896638	0.448489374718374	1.00057276160036	0.578526313482251	1.00058686128753	1.00058893958736	2.72684673872128e-08	1.45881014112898e-05	0.625456901649203	0.00234065536553492	0.654768392168134	0.191466596855822	104	19145	53	46	46	40	37	21	13	9	4	5	2	1	17270	17277	17277	17283	17286	17302	1913	1917	1922	1921	1924	1925
SMOKING_DEPEND	60_70	UKBB	J10_BRONCHIECTASIS	2.10044452124996	1.29147959519647	1.23812078269743	0.687591162702258	1.36224817431172	2.45421076839566	0.448568363381284	0.501098509807976	0.578215115708245	1.00051568828996	0.707751136908091	1.00063582829218	2.83325793483016e-06	0.00995764034216462	0.032251420415448	0.491933541298473	0.0542599038758249	0.0141807728080419	120	19328	87	77	61	36	24	5	14	9	5	3	3	1	17331	17341	17357	17382	17394	17413	2016	2021	2025	2027	2027	2029
SMOKING_DEPEND	60_70	UKBB	J10_BRONCHITIS	1.36736424643922	-11.9188488855923	0.940086462548743	-0.0807841326947115	0.0108817515502736	-11.9176742239671	0.708007692010502	377.7106026623	0.578093301557124	1.00038835637257	1.00037008708465	660.653467086765	0.053447885250098	0.974826527410789	0.103910377160211	0.935638567954069	0.991321001649382	0.985607564266949	115	20677	70	66	65	64	47	21	4	4	5	2	1	0	18067	18071	18072	18073	18090	18116	2651	2651	2650	2653	2654	2655
SMOKING_DEPEND	60_70	UKBB	J10_CHRONRHINITIS	0.0842257442591088	0.437816628309568	0.423430327815558	0.0766659362457317	-12.041612757505	-12.00613416732	1.00052939686043	0.57806081190028	0.578045599577141	0.70760978850922	306.958423714371	448.296709788739	0.932912382043	0.448817126106916	0.463850854555994	0.913722079734801	0.968707966651974	0.978633873864919	180	20519	97	100	100	92	69	39	7	7	5	2	0	0	17610	17607	17607	17615	17638	17668	2985	2985	2987	2990	2992	2992
SMOKING_DEPEND	60_70	UKBB	J10_CHRONSINUSITIS	0.326902532317614	1.23901891360673	-0.304826059121749	0.747064990676883	0.499861481063505	-0.188730031832895	0.70772784902512	0.317373339881187	0.707598937828864	0.448032795080447	0.500661462613767	1.00031448244178	0.644149954698025	9.46239215954398e-05	0.666621572148848	0.0954281933072573	0.318084391132349	0.850350918535734	279	20547	150	144	138	129	106	59	17	16	8	9	5	1	17654	17660	17666	17675	17698	17745	3005	3006	3014	3013	3017	3021
SMOKING_DEPEND	60_70	UKBB	J10_COLD	1.40523451065325	-0.432758125163283	-0.393648325629296	0.43681384546935	0.908431351075236	1.08687565176653	0.578158365123129	1.00036830116189	1.00036010778699	0.707570854292999	0.57790843311042	1.00042427952229	0.0150765232975692	0.665306262454507	0.69394533489403	0.537008573847204	0.11596688738882	0.277295557185331	129	19863	78	74	72	64	48	18	8	5	4	4	3	1	16988	16992	16994	17002	17018	17048	2918	2921	2922	2922	2923	2925
SMOKING_DEPEND	60_70	UKBB	J10_COPD	2.59006689250644	2.27087337946829	2.24799230297983	2.05484792507521	1.83385257137344	1.28544553243615	0.145851809502637	0.134146662926533	0.164407411087447	0.225287110391419	0.278566601494756	0.707593703128798	1.48911268725732e-70	2.78357789200411e-64	1.46587815776623e-42	7.44215194736553e-20	4.60507853358537e-11	0.0692717114576028	547	20165	303	253	178	120	80	21	147	110	66	32	15	2	17620	17670	17745	17803	17843	17902	2642	2679	2723	2757	2774	2787
SMOKING_DEPEND	60_70	UKBB	J10_COPDNAS	2.67175419134732	2.31559474077508	2.23152881751873	2.06337520017188	1.89280753079853	1.30128541276144	0.144508596029656	0.135321899850946	0.17116894568264	0.231072483437302	0.278562427105186	0.707603341051554	2.55335032107106e-76	1.2129625745068e-65	7.53687421509382e-39	4.27713270134334e-19	1.08377712525559e-11	0.0659145898060504	519	20082	286	242	171	113	75	21	144	105	62	31	15	2	17586	17630	17701	17759	17797	17851	2585	2624	2667	2698	2714	2727
SMOKING_DEPEND	60_70	UKBB	J10_COPDNAS_INCLAVO	2.65786616152683	2.29848166951787	2.21213047957065	2.04328148901764	1.87150975068739	1.2819643539045	0.144132164730385	0.13496416747458	0.170898402677131	0.230861878362752	0.278409441337423	0.707541307766385	6.21878553802762e-76	4.89438955186838e-65	2.53632867835071e-38	8.69981803410023e-19	1.79063688056214e-11	0.0700081459129044	519	22574	286	242	171	113	75	21	144	105	62	31	15	2	19699	19743	19814	19872	19910	19964	2964	3003	3046	3077	3093	3106
SMOKING_DEPEND	60_70	UKBB	J10_INFLUPNEU	1.87870642887289	1.32828744236126	0.843108239598895	1.31817279328793	1.16450528783813	-0.0326188181732892	0.190867159215338	0.197637412488137	0.302511487724691	0.278419082681823	0.334126588444212	1.0003539332096	7.34824709228204e-23	1.80692364106215e-11	0.00531937453118378	2.19604923859721e-06	0.000491729158034175	0.973987766411896	665	22575	472	344	224	165	107	47	70	48	27	21	9	1	19440	19568	19688	19747	19805	19865	3258	3280	3301	3307	3319	3327
SMOKING_DEPEND	60_70	UKBB	J10_LARYNGITIS	1.42688176648375	-12.8736765195031	-12.8592612163737	0.696817235148445	0.50803858619664	-12.9274166035662	0.707834798889536	607.755059013984	591.382888526476	0.707755999817221	0.707735316640218	777.570867500005	0.0438166996631942	0.983100198843698	0.982651852618216	0.324847891800122	0.472857805598281	0.986735471446728	123	19843	58	59	67	60	60	36	3	1	1	3	2	0	16992	16991	16983	16990	16990	17014	2913	2915	2915	2913	2914	2916
SMOKING_DEPEND	60_70	UKBB	J10_LOWCHRON	2.19487201982286	1.58149733737925	1.48490637140995	1.44902110675658	0.630946487605891	0.702613750660821	0.141852175203683	0.145564554188514	0.17374016017331	0.215106874417889	0.317323327248812	0.500710414146847	5.28271891489821e-54	1.70008815793697e-27	1.26649366227878e-17	1.62487973985659e-11	0.0467741613500972	0.160547147331845	1038	20247	619	545	442	319	245	108	139	97	64	35	13	4	17929	18003	18106	18229	18303	18440	2598	2640	2673	2702	2724	2733
SMOKING_DEPEND	60_70	UKBB	J10_LOWERINF	1.34925753631623	1.07705651594689	1.20723925402368	0.627683591934222	0.659309093649047	0.535332906143914	0.166823854136918	0.136203897066729	0.135060804947755	0.190779933286389	0.181321291093733	0.302600430911002	6.06935900179299e-16	2.62234718158495e-15	3.94534754809206e-19	0.00100154519364683	0.000276756954610161	0.0768758183695899	1835	21341	1015	952	856	807	667	348	164	147	112	63	39	11	19029	19092	19188	19237	19377	19696	2968	2985	3020	3069	3093	3121
SMOKING_DEPEND	60_70	UKBB	J10_NASALPOLYP	0.572374452376573	0.644004924531988	-0.0207364614753438	0.19608470274658	0.82654245347622	-12.0902447534292	0.707725210340328	0.50076120150331	0.707594459342219	0.707624250990063	0.50075013029919	387.681644104891	0.418657589007694	0.198424928460518	0.976620881758872	0.781701126916629	0.0988185290508307	0.975121194580108	198	20513	103	96	94	81	73	48	10	9	5	5	4	0	17611	17618	17620	17633	17641	17666	2987	2988	2992	2992	2993	2997
SMOKING_DEPEND	60_70	UKBB	J10_PHARYNGITIS	-0.621259233824782	1.27174670396852	0.912037869720508	0.892744012723634	-0.353568252982198	-0.0617434036949164	1.0004779350985	0.268727310717375	0.334576433369761	0.334576892220406	0.578012369252147	0.707698163935032	0.534624327166409	2.21792836480388e-06	0.00641171507632813	0.00762412452178626	0.540738452337889	0.930476459327993	431	19889	209	202	200	211	195	121	27	27	18	13	5	2	17155	17162	17164	17153	17169	17243	2929	2929	2938	2943	2951	2954
SMOKING_DEPEND	60_70	UKBB	J10_PLEURA	1.80358422694188	1.23567222932228	1.14563435835416	0.80652284574697	1.10261806657998	-0.549584482219392	0.164469657465018	0.16852275340544	0.205658574765221	0.268395019141372	0.251108515239725	1.00032081386564	5.5644287731597e-28	2.26107281347685e-13	2.53915273510162e-08	0.00265594470500712	1.12829349859474e-05	0.582725331195842	1017	22609	666	487	350	300	235	92	106	76	49	28	17	1	19630	19809	19946	19996	20061	20204	3224	3254	3281	3302	3313	3329
SMOKING_DEPEND	60_70	UKBB	J10_PLEUREFFUSION	1.8494573707406	1.53043923610598	0.973462356567873	0.90133061942858	0.665053919980842	-10.524301224693	0.302906564846872	0.302741543608227	0.500837134031183	0.578032508909131	0.707568920608988	319.168491203373	1.02349495202014e-09	4.29789790860187e-07	0.0519351996975623	0.11892353845026	0.34726168600958	0.973695222926111	333	21926	251	138	84	70	43	22	27	18	8	5	2	0	19164	19277	19331	19345	19372	19393	2817	2826	2836	2839	2842	2844
SMOKING_DEPEND	60_70	UKBB	J10_PNEUMONAS	1.85307574214466	1.39363135763005	0.838787160254208	1.42032951958418	1.16022145016071	-11.5418200718992	0.210278153363174	0.20562843806208	0.317201151860626	0.278431338690106	0.354304083656271	328.906904051668	1.22387900333895e-18	1.22336452997354e-11	0.00818507999948312	3.37535021832256e-07	0.00105793398415019	0.972006819384199	573	22466	407	288	202	149	95	43	62	45	26	21	8	0	19369	19488	19574	19627	19681	19733	3201	3218	3237	3242	3255	3263
SMOKING_DEPEND	60_70	UKBB	J10_PNEUMONIA	1.86789913324018	1.35724898837328	0.786320312463303	1.34736099985104	1.1063294832718	0.012084158211172	0.194315589832773	0.197634495364932	0.31717918972317	0.278406798719606	0.354296464938234	1.00035916488674	7.06651898592689e-22	6.53504419935429e-12	0.0131712762155834	1.30139618205511e-06	0.00179255451736269	0.99036193287412	646	22580	463	337	214	159	101	44	68	47	26	21	8	1	19437	19563	19686	19741	19799	19856	3258	3279	3300	3305	3318	3325
SMOKING_DEPEND	60_70	UKBB	J10_PNEUMOPROBBAC	1.87448144748617	1.37688849239683	0.794610735313559	1.35640996308035	1.1160595008818	0.0168540052832627	0.201785949967739	0.201489648742407	0.317184093910376	0.278406719022972	0.354293360008846	1.00036043789317	1.55080744641238e-20	8.28417497523702e-12	0.0122380922123699	1.10449204457272e-06	0.00163214605881128	0.986557930588442	599	22587	425	302	212	156	99	43	65	46	26	21	8	1	19436	19559	19649	19705	19762	19818	3260	3279	3299	3304	3317	3324
SMOKING_DEPEND	60_70	UKBB	J10_RESPDISOTH	1.92653140931261	1.47349951855342	1.18585538116995	0.692558467348914	0.995970760306893	-0.389619460530149	0.184578290221809	0.175842201151063	0.230758418454136	0.317170362461857	0.289640780150108	1.00032562702528	1.67197684152689e-25	5.30765579287917e-17	2.76281673617077e-07	0.0289950707731709	0.000584641252459789	0.696911760613601	726	22903	444	352	271	241	199	76	84	63	36	20	13	1	19762	19854	19935	19965	20007	20130	3339	3360	3387	3403	3410	3422
SMOKING_DEPEND	60_70	UKBB	J10_RESPIRATORY	1.42673344385953	0.83261226281629	0.739959205707799	0.908770366276427	0.497743183082768	0.246569023138368	0.124051758053764	0.120194944681184	0.135476224887007	0.134362254385303	0.159379555172094	0.269268056671073	1.30223331463696e-30	4.29305997177224e-12	4.71033823778826e-08	1.34619454902063e-11	0.00179014571726693	0.359823751347749	3719	14983	2185	1994	1724	1528	1273	671	230	185	142	104	51	14	14494	14685	14955	15151	15406	16008	1793	1838	1881	1919	1972	2009
SMOKING_DEPEND	60_70	UKBB	J10_RESPOTHER	1.92653140931261	1.47349951855342	1.18585538116995	0.692558467348914	0.995970760306893	-0.389619460530149	0.184578290221809	0.175842201151063	0.230758418454136	0.317170362461857	0.289640780150108	1.00032562702528	1.67197684152689e-25	5.30765579287917e-17	2.76281673617077e-07	0.0289950707731709	0.000584641252459789	0.696911760613601	726	22903	444	352	271	241	199	76	84	63	36	20	13	1	19762	19854	19935	19965	20007	20130	3339	3360	3387	3403	3410	3422
SMOKING_DEPEND	60_70	UKBB	J10_SEPTDEV	-12.1074540564395	1.24102908490636	-0.175594831568016	1.27671836784383	-12.0819803807778	-12.1731301231794	544.998339213111	0.500889801088723	1.00037611335882	0.578001254704509	447.251252067248	602.355163625924	0.982275989832013	0.0132251198361376	0.860664132845482	0.0271850402633974	0.978448683535131	0.983876470106618	109	20488	61	53	55	44	35	25	8	8	4	3	0	0	17552	17560	17558	17569	17578	17588	2976	2976	2980	2981	2984	2984
SMOKING_DEPEND	60_70	UKBB	J10_SINUSITIS	0.657313939092911	0.866003767303504	0.399920733793998	-0.151792009882859	0.512724251143265	-0.373714594518732	0.500948570987573	0.302835704387285	0.379018286727196	0.500745551707955	0.334293915389906	0.707572395642935	0.189473385894833	0.00424110361248844	0.291357223907365	0.761789254099129	0.125090462336687	0.597385192031667	472	19874	229	244	243	248	211	141	28	27	18	13	11	2	17168	17153	17154	17149	17186	17256	2921	2922	2931	2936	2938	2947
SMOKING_DEPEND	60_70	UKBB	J10_TONSILLITIS	-10.9206617448786	-0.350508391778686	-0.321127054127015	-0.264357764875423	-0.422964407243314	0.398335889992415	301.967168718826	1.00042102387679	1.00040317772785	1.00042378913635	1.00036316012422	1.00033548442069	0.971150743273028	0.726067880173208	0.748212183122121	0.791590536666729	0.67243326411846	0.690481071199272	144	19843	77	81	81	78	66	36	2	2	2	1	1	1	16994	16990	16990	16993	17005	17035	2914	2914	2914	2915	2915	2915
SMOKING_DEPEND	60_70	UKBB	J10_UPPERDIS	0.622499518374959	0.640466789226266	0.284210948659053	0.580242275761505	-0.210978377771224	-0.426792270472974	0.302895423442977	0.210159494157963	0.259459577150573	0.243811736534411	0.354378872266895	0.57788023453377	0.0398632472174961	0.00230732590547101	0.273343243674367	0.0173183537519093	0.551611584172087	0.460181532054976	1055	20790	604	589	545	471	373	220	55	51	34	25	10	3	18075	18090	18134	18208	18306	18459	3111	3115	3132	3141	3156	3163
SMOKING_DEPEND	60_70	UKBB	J10_UPPERINFEC	0.588929204682306	0.392743786155372	0.299391911133165	0.283367119485032	-0.0284715197698595	-0.425014210137798	0.244357383660305	0.184520676579578	0.197960951753994	0.201748536527988	0.225020515395978	0.409072639616319	0.015947527048337	0.0332994537194123	0.130437570576448	0.160153345370997	0.899313550186343	0.298818677708661	1932	20111	995	1007	990	985	850	467	84	77	59	46	26	6	17965	17953	17970	17975	18110	18493	2999	3006	3024	3037	3057	3077
SMOKING_DEPEND	60_70	UKBB	J10_VASOALLERRHIN	-0.163481103540514	0.318990211972791	-0.404198277378161	0.0265816244408636	-0.733993944557372	-0.2237368415173	0.70775871354919	0.378923657285976	0.577979279248166	0.500660426607354	0.70753045206486	1.00036415100825	0.817327051151904	0.399881773178818	0.484345792528904	0.957657712639721	0.299548257905536	0.82302545463059	454	20581	276	279	247	209	165	80	15	15	9	6	3	1	17747	17744	17776	17814	17858	17943	2997	2997	3003	3006	3009	3011
SMOKING_DEPEND	60_70	UKBB	J10_VOCALLARYNX	1.54643232701952	0.721271798128017	0.622965117621415	1.08021353878382	0.0112854894435442	-0.170595947912102	0.379131184676534	0.409193763586903	0.447954627189573	0.409028960589233	0.707546919870582	1.00041993114009	4.52523033354345e-05	0.0779568946227777	0.164320062765958	0.00826807771693004	0.987274149958615	0.864597794577271	242	20601	143	127	120	96	71	51	20	15	10	8	2	1	17635	17651	17658	17682	17707	17727	3045	3050	3055	3057	3063	3064
SMOKING_DEPEND	60_70	UKBB	JOINTPAIN	1.62507346485298	1.6481707676486	1.2860054983454	1.75707728592824	0.82972247212671	0.19856096964734	0.335164831648764	0.244508154223553	0.317827551716944	0.278958340443847	0.448091226773461	1.00037244891484	1.24348447198506e-06	1.57560361832194e-11	5.20476101369183e-05	3.00135700869278e-10	0.064071496038599	0.842664020988696	411	19857	241	219	195	156	112	48	37	34	24	17	5	1	17656	17678	17702	17741	17785	17849	2334	2337	2347	2354	2366	2370
SMOKING_DEPEND	60_70	UKBB	K11_APPENDACUT	1.243898943728	-0.441307049681838	0.376747570281047	-11.9659447268768	-0.308706343757454	-12.0678692070318	0.577989870114847	1.00031119814959	0.707610401199502	360.598464049448	1.00027846946548	557.542866879342	0.0313885331074341	0.659090104815017	0.594433530899557	0.97352819936679	0.757610299129839	0.982731346217098	165	22842	96	91	78	69	53	30	5	2	2	0	1	0	19477	19482	19495	19504	19520	19543	3429	3432	3432	3434	3433	3434
SMOKING_DEPEND	60_70	UKBB	K11_APPENDIX	1.25348648109638	0.35782634782574	0.439365121198853	-0.565376114506509	0.141075852593756	-11.056109586342	0.500776608552725	0.577916873964796	0.577925214700784	1.00028337846495	0.707464099688615	292.323274087179	0.0123115927525956	0.535807157427464	0.447107772189537	0.571926892912349	0.841941556129584	0.96982998881585	211	22858	126	117	103	88	67	35	10	6	5	2	2	0	19492	19501	19515	19530	19551	19583	3441	3445	3446	3449	3449	3451
SMOKING_DEPEND	60_70	UKBB	K11_BILIAOTH	2.1134845987459	0.820277967370604	1.52917528973095	0.508165295247026	1.1199758377657	-8.26009883894765	0.354666000868355	0.577947563436231	0.50069276165523	1.00034937348253	1.00033512711946	278.853221991045	2.53655226838855e-09	0.155813089574134	0.00225722505145241	0.611461886601808	0.262883987326191	0.976368780679175	155	21687	120	79	44	31	13	2	14	6	6	2	1	0	18685	18726	18761	18774	18792	18803	3023	3031	3031	3035	3036	3037
SMOKING_DEPEND	60_70	UKBB	K11_CARIES	1.38041128833128	0.598517041910015	0.449570169389556	1.34389320701291	0.835808067338025	0.189791511003676	0.448104875543831	0.500661172215405	0.578003921762593	0.409265284983994	0.500692309503782	1.0003543741895	0.00206615851344136	0.231909978453863	0.436688234653531	0.00102463876387011	0.0950569927043104	0.849525195539585	239	22042	117	106	105	96	78	48	18	14	12	10	4	1	19000	19011	19012	19021	19039	19069	3146	3150	3152	3154	3160	3163
SMOKING_DEPEND	60_70	UKBB	K11_CARIES_1	1.32646680940247	0.540574977396221	0.392713916962377	1.28685020698219	0.777928275591353	0.131087344684775	0.448016897652063	0.500592830536963	0.577935158698922	0.409156794495658	0.500620210215093	1.00031973210621	0.00306889204279128	0.28020025432619	0.496813461468983	0.00166014570508934	0.120201347204609	0.89573935724822	239	23206	117	106	105	96	78	48	18	14	12	10	4	1	19824	19835	19836	19845	19863	19893	3486	3490	3492	3494	3500	3503
SMOKING_DEPEND	60_70	UKBB	K11_CARIES_INCLAVO	1.32646680940247	0.540574977396221	0.392713916962377	1.28685020698219	0.777928275591353	0.131087344684775	0.448016897652063	0.500592830536963	0.577935158698922	0.409156794495658	0.500620210215093	1.00031973210621	0.00306889204279128	0.28020025432619	0.496813461468983	0.00166014570508934	0.120201347204609	0.89573935724822	239	23206	117	106	105	96	78	48	18	14	12	10	4	1	19824	19835	19836	19845	19863	19893	3486	3490	3492	3494	3500	3503
SMOKING_DEPEND	60_70	UKBB	K11_CHOLECYST	1.48555033194814	0.896098677993271	-0.241420757818369	0.857976037007012	-11.9395217906769	-12.0181175017036	0.50082594051015	0.500681782054209	1.00036983954162	0.707615362281683	467.848928611398	684.980985613032	0.00301503514624727	0.0734929994712113	0.809298195763015	0.225325145891933	0.979640166779753	0.986001686680644	147	21588	98	88	68	52	36	19	9	5	1	2	0	0	18666	18676	18696	18712	18728	18745	2962	2966	2970	2969	2971	2971
SMOKING_DEPEND	60_70	UKBB	K11_CHOLELITH	1.40761137108019	0.489867644745973	0.112465056695058	0.0842777423515413	0.798686334164749	0.552219343455155	0.23116563058073	0.268529779902861	0.354537021082427	0.409093975016058	0.289774413279278	0.500644351361068	1.13483605619055e-09	0.0681130511751225	0.751079194359914	0.836782541362724	0.00584709992961507	0.270019684710908	867	21969	539	487	413	331	252	120	42	29	20	19	16	4	19129	19181	19255	19337	19416	19548	3126	3139	3148	3149	3152	3164
SMOKING_DEPEND	60_70	UKBB	K11_CHRONGASTR	1.70120669453495	2.01973874423072	1.60952619527578	-11.4800112613156	0.67407624809579	-11.3266688387014	0.501246112403664	0.334948244883064	0.501057979854296	421.096168670825	1.0005951912901	912.194042785833	0.000688910393148725	1.63957172424987e-09	0.0013169724594944	0.978250599449806	0.500517779698071	0.990092960990965	168	19501	111	93	60	53	36	14	16	14	5	1	1	0	17588	17606	17639	17646	17663	17685	1954	1956	1965	1969	1969	1970
SMOKING_DEPEND	60_70	UKBB	K11_COELIAC	0.478759691469087	0.506303142990543	1.08079837663208	-11.9674851704576	-11.9892586576713	-11.9473778263059	1.00044012565001	0.70760555336741	0.577951915494191	458.90181520012	510.634263369936	726.476891607261	0.632259457819501	0.474290216013784	0.0614770197090477	0.979194701093682	0.981268069488795	0.986878868771224	110	22216	71	65	61	45	30	16	6	5	3	0	0	0	19168	19174	19178	19194	19209	19223	3081	3082	3084	3087	3087	3087
SMOKING_DEPEND	60_70	UKBB	K11_CONSTIPATION	1.81953852658127	1.29936329316357	0.728023528474858	1.13094193192867	0.665421313918422	-0.0860183803802896	0.201711475947104	0.205558978097468	0.334245209311094	0.334233460966547	0.447824272370789	1.00029241306392	1.87231430149461e-19	2.59671606583012e-10	0.0293976933763279	0.00071519083885828	0.137306029899839	0.931471795125248	659	23014	441	337	248	172	121	55	58	36	16	11	6	1	19806	19910	19999	20075	20126	20192	3368	3390	3410	3415	3420	3425
SMOKING_DEPEND	60_70	UKBB	K11_DIAHER	1.11169411239712	1.39571270602126	0.976152877240003	0.602647794912017	0.49386874412322	1.23615915352265	0.202112633912741	0.135309289970849	0.187667668991403	0.268607926188888	0.30259334673052	0.35456077869149	3.78996754443056e-08	6.02934610143159e-25	1.97689324068661e-07	0.0248583766197758	0.102654145920967	0.000489473123656367	1290	19996	844	739	583	433	304	131	106	96	48	27	17	8	17674	17779	17935	18085	18214	18387	2662	2672	2720	2741	2751	2760
SMOKING_DEPEND	60_70	UKBB	K11_DISLIVOTH	1.54429598347013	0.912048865146924	0.758679283133991	1.23174829538683	0.660979375135263	-10.9646089147325	0.302688540046642	0.317130103570585	0.408961200406485	0.378765380450803	0.577867394589586	344.346818181872	3.3620570177912e-07	0.00402819373778071	0.0635765855027558	0.00114592532436973	0.252696074337456	0.9745982434417	367	23031	248	197	138	110	82	30	29	21	14	9	3	0	19738	19789	19848	19876	19904	19956	3383	3391	3398	3403	3409	3412
SMOKING_DEPEND	60_70	UKBB	K11_DISORD_TEETH	0.554882742189592	-0.717003397405684	-11.5138944152237	0.412583971032654	1.43861352330573	1.92569507225484	0.707647353420014	1.00033882536861	245.189995738128	0.707555918834854	0.447989843974372	0.577847214730477	0.432967794535967	0.47352186314627	0.962545848139573	0.55981826364906	0.00132152606279745	0.000860591779103683	187	22036	118	109	88	66	52	24	6	4	5	9	7	3	18955	18964	18985	19007	19021	19049	3144	3146	3145	3141	3143	3147
SMOKING_DEPEND	60_70	UKBB	K11_DIVERTIC	1.32862653812372	0.820364873614218	0.942776192458068	0.657847865592088	0.173417170424066	0.235936517857075	0.138939129698162	0.133666067600973	0.146043402484886	0.195060362142603	0.268772504727919	0.44809387388242	1.14777217253641e-21	8.38721277423298e-10	1.07896289305663e-10	0.00074479665239679	0.518785169774223	0.598517455208521	2694	18331	1814	1613	1229	1007	596	238	166	128	85	44	18	5	16930	17131	17515	17737	18148	18506	2115	2153	2196	2237	2263	2276
SMOKING_DEPEND	60_70	UKBB	K11_DULC	2.3432543840279	1.11401676403943	1.73917988682371	1.77606130612924	1.24089440330151	-10.8695383403189	0.409867177349649	0.578377509797644	0.448611012538676	0.501231738958515	0.707879576587897	477.783835393556	1.08353087847865e-08	0.0540910592753585	0.000105834719923284	0.000395012759124964	0.0796064918159822	0.981849765225931	129	19467	77	66	58	45	29	16	11	7	8	6	2	0	17551	17562	17570	17583	17599	17612	1957	1961	1960	1962	1966	1968
SMOKING_DEPEND	60_70	UKBB	K11_FISSANAL	1.26483471758144	1.48364532198728	-12.2085133004379	0.322274244928912	0.183636713099128	-12.1358085980968	0.708286560006537	0.501480971112219	515.081630895618	1.00079981339316	1.00072698205274	664.808226579048	0.0741370029078192	0.00309112503308792	0.981090235601507	0.747440049367432	0.85440312227153	0.985435744962095	140	16660	74	59	55	57	51	31	7	5	1	2	1	0	15076	15091	15095	15093	15099	15119	1643	1645	1649	1648	1649	1650
SMOKING_DEPEND	60_70	UKBB	K11_FISTULA	1.12805529314539	1.16990251372984	0.417731170873352	0.463837158486216	-0.360779386713597	-11.046949215137	0.577999050284805	0.447979182909737	0.707590027874643	0.707643472128356	1.00033763904505	298.241948539194	0.0509790641957664	0.00901431174429837	0.554950911154499	0.512166931097588	0.71835541364487	0.970452931920176	158	23162	84	65	59	63	55	33	10	8	4	3	1	0	19749	19768	19774	19770	19778	19800	3477	3479	3483	3484	3486	3487
SMOKING_DEPEND	60_70	UKBB	K11_FUNCDYSP	2.02194166571787	1.26827315704491	1.58511008758696	0.287796433777433	-0.409465489532828	-0.281578899056223	0.269748626685937	0.279497863737307	0.244779116611079	0.50107483272316	0.707808585068384	1.00051352268099	6.59699179821376e-14	5.6875232908193e-06	9.43888097783914e-11	0.56572543980492	0.562928291826742	0.778377254814092	525	19535	299	282	272	244	199	100	42	30	21	6	3	1	17754	17771	17781	17809	17854	17953	1965	1977	1986	2001	2004	2006
SMOKING_DEPEND	60_70	UKBB	K11_GALLBILPANC	1.5315896048114	0.600913312894298	0.201063455609709	0.293327286644037	0.641510226977253	0.382495566129996	0.187750241178184	0.22507376348726	0.302590436591355	0.334304229036383	0.289699270713497	0.500593508240344	3.41773652315674e-16	0.00758850130039831	0.506387031192588	0.380255191948445	0.0268012364958699	0.444817096006504	1101	22173	713	609	498	385	284	138	60	39	25	22	16	4	19283	19387	19498	19611	19712	19858	3218	3239	3253	3256	3262	3274
SMOKING_DEPEND	60_70	UKBB	K11_GALLBLAOTH	0.871118402373471	-0.36726234480102	0.91462288202854	0.790128970461781	0.974394471529846	0.921645158405826	0.70770256574245	1.00037526743218	0.578013155370251	0.707610755022241	0.707604053101978	1.0003972330348	0.218356401719673	0.713526097116457	0.113568205884164	0.264158862077751	0.168501897059164	0.356904679888622	153	21565	101	92	74	51	34	22	5	6	6	5	3	1	18653	18662	18680	18703	18720	18732	2959	2958	2958	2959	2961	2963
SMOKING_DEPEND	60_70	UKBB	K11_GASTRODUOULC	2.24275507378115	1.06694321435211	1.86460472777572	1.33700986085157	1.38350873027729	0.946624621170584	0.269629478929491	0.355053149740938	0.260100402981186	0.409438305872349	0.448213391018512	1.00048067223833	8.95242138678974e-17	0.00265559948162005	7.56644495525366e-13	0.00109281302782855	0.0020237889958099	0.344061974901345	328	19610	206	183	156	113	76	30	34	25	23	12	6	1	17675	17698	17725	17768	17805	17851	2023	2032	2034	2045	2051	2056
SMOKING_DEPEND	60_70	UKBB	K11_GIBLEEDING	1.29905758495834	0.889781491345638	0.535897328345043	-0.190459844136287	0.438376774178191	-0.210265520564397	0.251459842996589	0.230823673155324	0.302595540139554	0.500621020029465	0.378736820308156	1.00030940967177	2.39075250304056e-07	0.000115819361962376	0.0765603572885374	0.703613514759569	0.247080101605737	0.833511202993905	756	22711	468	401	356	272	196	85	45	32	20	12	8	1	19644	19711	19756	19840	19916	20027	3310	3323	3335	3343	3347	3354
SMOKING_DEPEND	60_70	UKBB	K11_GIDISEASES	1.14417811421245	0.594538527167049	0.754981744901524	0.287322611435055	0.360161031270505	0.139167112495277	0.10330070459063	0.0995161863074853	0.100180286853397	0.137519480859631	0.134752056554414	0.226267291043913	1.63692962383129e-28	2.31094820998348e-09	4.83750769079155e-14	0.036678659224265	0.00752281798743179	0.538517570530347	8402	14432	5243	4819	4099	3467	2465	1239	362	285	209	119	74	20	15772	16196	16916	17548	18550	19776	1457	1534	1610	1700	1745	1799
SMOKING_DEPEND	60_70	UKBB	K11_GULC	2.26702510149754	1.22283392150762	1.92557119272039	1.14240339167065	1.03284491207161	1.40497209144518	0.335387856849166	0.409614399032102	0.317808704949999	0.578218462925351	0.707769082995386	1.00054138442005	1.38551750021307e-11	0.00283273068995571	1.37055479568809e-09	0.0481853989765499	0.144483531355767	0.160255767342741	218	19533	139	123	104	73	50	18	25	19	14	6	3	1	17616	17632	17651	17682	17705	17737	1971	1977	1982	1990	1993	1995
SMOKING_DEPEND	60_70	UKBB	K11_HERING	0.645702772668465	-0.0488375983768582	0.150520813047933	-0.256558464412182	0.233357454925248	-0.424820669309368	0.244924376152266	0.252063060963035	0.252105825965147	0.355033411292078	0.303154857667134	0.707821510098122	0.00838068794952854	0.846370457767097	0.550471272029651	0.469906071548438	0.441440369651481	0.548385946550873	1167	19674	819	755	615	479	308	127	55	44	32	19	13	2	17519	17583	17723	17859	18030	18211	2448	2459	2471	2484	2490	2501
SMOKING_DEPEND	60_70	UKBB	K11_HERNIA	0.81477861969259	0.853782110799288	0.531355745534819	0.0253915853753252	0.3773848365359	0.139950026164546	0.155281814935995	0.114466444714133	0.148434749542804	0.219929946115316	0.19423951453778	0.354536764360035	1.54515234483088e-07	8.73152226995123e-14	0.000343954550171416	0.908086023897755	0.052030180785991	0.693034396641982	2676	20552	1765	1597	1291	998	704	325	167	148	84	47	33	8	18495	18663	18969	19262	19556	19935	2801	2820	2884	2921	2935	2960
SMOKING_DEPEND	60_70	UKBB	K11_IBS	1.6875949040868	1.13981980010597	1.63887171889134	1.39991584862687	0.771373582144598	0.527243281728995	0.355832980411825	0.335394977895987	0.279610238488283	0.355455404441725	0.448567893853845	0.70807954983503	2.10929936618626e-06	0.000677712591969471	4.59334285045043e-09	8.20361107649266e-05	0.085498594189373	0.456507377281668	449	16766	247	228	205	174	146	94	35	29	22	12	7	2	15238	15257	15280	15311	15339	15391	1695	1701	1708	1718	1723	1728
SMOKING_DEPEND	60_70	UKBB	K11_ILEUS	2.20387780187239	1.24137022888395	0.807258371131104	1.53931055577809	1.04879233130544	-10.5443391064576	0.303887529998716	0.379487180783203	0.578394846167311	0.501173206050426	0.708013246351258	362.984621884366	4.09810127360462e-13	0.00107100364736066	0.162808664760228	0.00213047307136282	0.138522017690387	0.976825513297198	294	16938	206	158	108	67	47	27	22	13	8	6	2	0	15236	15284	15334	15375	15395	15415	1768	1777	1782	1784	1788	1790
SMOKING_DEPEND	60_70	UKBB	K11_INTESTOTH	1.20637661165364	0.709745415237169	0.860100159866122	0.476150741013501	0.250194361022888	-0.212068162525607	0.107211124318224	0.102036845401064	0.106892291771358	0.145953151438908	0.171086390905462	0.334375674725362	2.25514085649818e-29	3.50627214472504e-12	8.52518155056918e-16	0.00110491355570643	0.143635434586789	0.525936433317539	5182	19371	3249	2886	2338	2029	1259	604	300	233	162	86	43	9	18514	18877	19425	19734	20504	21159	2490	2557	2628	2704	2747	2781
SMOKING_DEPEND	60_70	UKBB	K11_LICHEN_PLANUS_WIDE	1.21097029906649	-0.090233958880436	0.128288920835684	0.17432592460214	0.212487934100669	1.48878561549274	0.707654269633797	1.00032728738106	1.00035202992889	1.00032801165162	1.00026883485226	1.000400472407	0.0870357726134286	0.928124759197569	0.897956058465601	0.86165424755495	0.831770939409114	0.136700889522397	104	23249	61	58	46	48	37	12	5	3	3	2	2	1	19775	19778	19790	19788	19799	19824	3512	3514	3514	3515	3515	3516
SMOKING_DEPEND	60_70	UKBB	K11_LIP_ORAL_MUCOSA	1.6610409469583	0.782271578472311	0.825227178744	0.172722761679696	-12.0369090713282	1.54152252119801	0.354675088411585	0.409067743691045	0.447965194998553	0.707581082387231	321.889971630451	0.577931980525271	2.82327438834278e-06	0.0558341747276385	0.0654505693854722	0.807150943285973	0.970170471525795	0.00764615928695557	262	22063	162	150	130	96	68	35	20	12	8	3	3	3	18991	19003	19023	19057	19085	19118	3152	3160	3164	3169	3169	3169
SMOKING_DEPEND	60_70	UKBB	K11_LIVER	1.6237271902281	1.0421619864161	1.32265319044536	1.2156316720915	1.09872919728101	0.320299563159564	0.268557914506591	0.278377090116551	0.289684484128052	0.354416778454599	0.409024166051994	1.00037918742118	1.48396811001096e-09	0.00018132579903457	4.97496609945833e-06	0.000603693468349468	0.00722653293736902	0.748833281559002	453	23115	295	221	158	127	102	42	42	31	22	13	6	1	19806	19880	19943	19974	19999	20059	3425	3436	3445	3454	3461	3466
SMOKING_DEPEND	60_70	UKBB	K11_MALABSORB	-12.9480694456778	0.480675963568088	0.524748848494521	-12.96861370298	-12.9938753450877	-12.9984364522513	847.348276452998	0.707638784416167	0.70759239457743	698.299244338526	675.035265474645	1090.11014375651	0.987808244904534	0.496968442681791	0.458331155055974	0.985182768072235	0.984642324875256	0.990486276952197	120	22220	74	74	68	54	44	19	4	4	2	0	0	0	19178	19178	19184	19198	19208	19233	3084	3084	3086	3088	3088	3088
SMOKING_DEPEND	60_70	UKBB	K11_OESITIS	1.43923163951454	1.39967763761024	1.12284400574023	0.799618028085588	0.938820883148521	0.22004452504393	0.335081745164317	0.244606523138356	0.31782412446332	0.448424589262324	0.409305647425985	1.00049514379946	1.74562854317604e-05	1.05178246238456e-08	0.000411012472788667	0.0745583610149615	0.0218082255170694	0.825921290572269	482	19633	297	268	230	175	130	66	37	35	20	11	6	1	17756	17785	17823	17878	17923	17987	2025	2027	2042	2051	2056	2061
SMOKING_DEPEND	60_70	UKBB	K11_OESITIS_ADVERSE	1.08027473883802	1.04638455719987	0.769924544361689	0.438242653049266	0.576338562183917	-0.139657343203331	0.334386418490601	0.243791127113689	0.31719587850138	0.447948704955016	0.40888956535396	1.0003004510175	0.0012352296178977	1.76962879028092e-05	0.0152123339267505	0.327910036971726	0.158681072153118	0.888963875825051	482	22935	297	268	230	175	130	66	37	35	20	11	6	1	19719	19748	19786	19841	19886	19950	3364	3366	3381	3390	3395	3400
SMOKING_DEPEND	60_70	UKBB	K11_OESOBST	1.7156264940387	2.48049321130194	0.402307490308552	1.02904955312456	-11.1982174101815	-11.1459228461354	0.578639917257914	0.30357307199151	1.00057617959545	1.00063260075557	450.48092437182	841.204597531336	0.00302752414703132	3.05863347352523e-16	0.687628225626621	0.303762184777996	0.980167940125595	0.989428375008887	110	19461	73	58	46	29	25	6	14	13	2	1	0	0	17551	17566	17578	17595	17599	17618	1933	1934	1945	1946	1947	1947
SMOKING_DEPEND	60_70	UKBB	K11_OESSTODUO	1.63341922089862	1.24094195166241	1.07577506952132	0.505033664942744	0.567790669558224	0.441450937676714	0.125908356321342	0.114052607053711	0.134249622624391	0.206070645661066	0.201718409102871	0.354585485947817	1.73898761480065e-38	1.42879839696038e-27	1.11721091712263e-15	0.0142547339656728	0.00488123481259461	0.213140035661634	2549	20757	1591	1423	1214	950	711	331	212	159	95	51	31	8	19021	19189	19398	19662	19901	20281	2482	2535	2599	2643	2663	2686
SMOKING_DEPEND	60_70	UKBB	K11_OESULC	2.51515327891439	2.07557248886292	1.9390624330377	1.97189839969013	0.515442438268049	-11.1733283277446	0.379601581228405	0.35508294022097	0.409579585869773	0.501102099178155	1.00049666038929	454.391588229277	3.45439545314207e-11	5.0560328219946e-09	2.19839388412759e-06	8.31540960453509e-05	0.606422656005638	0.980382278050278	131	19469	68	58	55	44	32	24	21	16	10	5	1	0	17566	17576	17579	17590	17602	17610	1945	1950	1956	1961	1965	1966
SMOKING_DEPEND	60_70	UKBB	K11_OESULC_ADVERSE	2.10828826213311	1.67253464956953	1.55555316830869	1.57861281198318	0.0978596472625356	-10.5268959113363	0.378888972047735	0.354422647781538	0.409012630395399	0.500631293437291	1.00028299146997	268.114019099181	2.63062030898898e-08	2.36960235019668e-06	0.000142844117565739	0.00161466572466375	0.922065727384613	0.968680898330561	131	23177	68	58	55	44	32	24	21	16	10	5	1	0	19792	19802	19805	19816	19828	19836	3427	3432	3438	3443	3447	3448
SMOKING_DEPEND	60_70	UKBB	K11_ORAL	1.28613452965924	0.630252458418984	0.503372037705259	0.538984585929871	0.558378033636669	1.1024621148072	0.205947886985556	0.20569129872028	0.237046862927795	0.259430531342398	0.251150267704249	0.289677919917772	4.2393211317908e-10	0.00218348094664998	0.0337109075484469	0.0377491604679626	0.0261967464475378	0.000141334962399587	1180	22365	680	648	572	476	366	196	78	60	45	34	25	12	19522	19554	19630	19726	19836	20006	3265	3283	3298	3309	3318	3331
SMOKING_DEPEND	60_70	UKBB	K11_OTHANRECT	1.4719462855057	1.26714512017914	1.24453991599103	1.019010866292	0.650406082460081	0.565121038495716	0.195938654519956	0.159786891618911	0.177241792219873	0.220901763083198	0.269070936338366	0.409381373539364	5.81057736809028e-14	2.18758922774432e-15	2.19173942060866e-12	3.9697585182397e-06	0.0156391726983171	0.16745525895564	1386	17269	800	737	614	560	384	203	110	94	63	38	19	6	15886	15949	16072	16126	16302	16483	1859	1875	1906	1931	1950	1963
SMOKING_DEPEND	60_70	UKBB	K11_OTHDIG	1.15189852359061	0.930336042684997	0.59828609023369	-0.0373683439348115	0.402130190414481	-0.605805933335429	0.244020381292137	0.201584968863196	0.259429612065545	0.408996639490928	0.334196450858494	1.00029320591294	2.35264121607851e-06	3.92894328655029e-06	0.0211017161025395	0.92720186038324	0.228869971022492	0.544761566018758	937	22830	574	504	446	345	254	115	57	45	27	16	10	1	19775	19845	19903	20004	20095	20234	3361	3373	3391	3402	3408	3417
SMOKING_DEPEND	60_70	UKBB	K11_OTHDISDIG	1.28636285024965	0.925349557430514	0.605220920231225	-0.208378100682113	0.556906446400189	-0.21841455457155	0.251466086101985	0.225053714512764	0.289802317063698	0.500619249300603	0.354378028523137	1.0003098297969	3.1298949966128e-07	3.92785169436171e-05	0.0367624637562733	0.677233889225014	0.116065654144191	0.827158831695525	766	22720	472	405	360	276	199	87	47	35	22	13	9	1	19651	19718	19763	19847	19924	20036	3316	3328	3341	3350	3354	3362
SMOKING_DEPEND	60_70	UKBB	K11_OTHDISOES	1.80936186690919	1.45151185593469	1.42091546739976	0.268568617490812	1.0131604783907	-10.47815693059	0.30336041979576	0.279167629157397	0.317770884732347	0.707782762112629	0.578107365848648	446.188508362143	2.45539643750732e-09	1.99903249473055e-07	7.76694803727573e-06	0.704353256687256	0.0796797513735805	0.981264440672104	324	19645	229	203	158	103	57	22	34	25	12	3	3	0	17681	17707	17752	17807	17853	17888	2025	2034	2047	2056	2056	2059
SMOKING_DEPEND	60_70	UKBB	K11_OTHDISSTOMDUOD	2.04463194051242	1.5095891186716	1.16166379154006	1.11027043335435	1.09035080790714	0.645718986760809	0.244856088855717	0.244536981426951	0.354928394874394	0.448397905366794	0.448236120592155	1.00051446848766	6.80659237317825e-17	6.68982254122034e-10	0.00106430346766911	0.0132832691850091	0.0149934724918019	0.518676454607926	479	19701	323	265	186	140	97	40	44	32	16	10	6	1	17791	17849	17928	17974	18017	18074	2022	2034	2050	2056	2060	2065
SMOKING_DEPEND	60_70	UKBB	K11_OTHFUNC	1.96025005909402	1.49193076039765	1.00165191814178	0.94884237188903	0.771806020257283	-0.428074801747294	0.192056196265567	0.188317649246548	0.279171747721251	0.334826530845924	0.379178250668675	1.00050941685183	1.85150209355154e-24	2.32939422926664e-15	0.000333298959317741	0.00459934038278644	0.0418035865778821	0.668755348346554	827	17493	530	426	336	253	179	101	68	44	22	13	8	1	15654	15758	15848	15931	16005	16083	2068	2092	2114	2123	2128	2135
SMOKING_DEPEND	60_70	UKBB	K11_OTHGASTR	1.68282215406917	1.55353322935743	1.0661806403564	0.93207988369011	0.719872285346942	1.03048572384178	0.169513027526922	0.138037247667038	0.198272769952751	0.25992033085821	0.289982906536932	0.409206698268976	3.16425496530311e-23	2.20196775865152e-29	7.5593188404862e-08	0.000335761343585075	0.0130477050076875	0.0117938793664024	1329	20225	847	738	599	438	312	146	123	99	49	30	16	6	18308	18417	18556	18717	18843	19009	2276	2300	2350	2369	2383	2393
SMOKING_DEPEND	60_70	UKBB	K11_OTHILEUS	2.71354933428463	1.2632153673161	0.327077428878524	1.82465747410886	1.70497099153752	-10.0645149671565	0.303961581490827	0.501170014019235	1.00065739402129	0.578480596753283	0.708102937918244	455.280460107448	4.3662185031402e-19	0.0117177377638855	0.743771846304972	0.00160925427130776	0.0160489245307499	0.982363251208417	188	16835	135	91	61	34	27	10	17	8	5	5	2	0	15144	15188	15218	15245	15252	15269	1727	1736	1739	1739	1742	1744
SMOKING_DEPEND	60_70	UKBB	K11_OTHINT	1.7317785440943	1.30042121082295	1.2758057122529	1.07702647033363	1.07469395164153	0.0205246432672974	0.145602724073224	0.136188838642915	0.159270886404128	0.20691255794113	0.225626110571397	0.707821494650118	1.27379132619516e-32	1.31381866044798e-21	1.14439883589426e-15	1.93761434950955e-07	1.90581728958319e-06	0.976867047032533	1685	17559	1097	956	713	602	355	127	146	111	74	43	21	2	16028	16169	16412	16523	16770	16998	1973	2008	2045	2076	2098	2117
SMOKING_DEPEND	60_70	UKBB	K11_OTHPERITON	0.910628614728297	0.575331125267642	0.27550672704293	0.322108804958796	0.733402257148596	-9.9266444601393	0.447943611628634	0.408942292148816	0.577872369662016	0.707518001270931	0.707553981873356	231.037971002659	0.0420617141815231	0.159464140298976	0.633532667293563	0.648917970366537	0.29995407573411	0.965729095777167	278	23039	202	171	118	81	45	22	14	10	4	4	2	0	19679	19710	19763	19800	19836	19859	3422	3426	3432	3432	3434	3436
SMOKING_DEPEND	60_70	UKBB	K11_PERITON	1.01512982054095	0.303256950179192	0.159921975335484	0.22447546448116	0.597893236512337	-10.9082860983991	0.409060798134779	0.447844415823693	0.577859508675594	0.707517664322604	0.707558819454932	355.009251400168	0.0130789928443908	0.498312057061191	0.781972931643477	0.751037307133718	0.398106077607368	0.975487445274285	310	23090	227	188	131	89	50	25	14	9	4	4	2	0	19708	19747	19804	19846	19885	19910	3451	3456	3461	3461	3463	3465
SMOKING_DEPEND	60_70	UKBB	K11_PULPITIS_1	1.40803500911343	1.36975286783337	0.664081743736259	0.758712294561108	-0.0879381465109864	0.977157010187595	0.448096725059134	0.334304135316487	0.500655502891996	0.500620697469104	0.707487235237196	0.57788308426379	0.00167650888892402	4.17950961355725e-05	0.184699115673012	0.129634898478152	0.90108056386991	0.0908511093568451	229	23063	120	116	104	95	83	51	16	14	9	6	4	3	19712	19716	19728	19737	19749	19781	3444	3446	3451	3454	3456	3457
SMOKING_DEPEND	60_70	UKBB	K11_PULPITIS_2	1.26364526564446	1.03194301789774	0.613465514537917	1.09194775211433	0.428277379451446	0.723670264206338	0.354614793992836	0.289761017782075	0.378866385802923	0.317292145956338	0.408944176566137	0.500619080079984	0.000366039274609961	0.000368940175249493	0.105401363874414	0.000578587220341705	0.294972349226413	0.14830326142563	435	22944	214	203	192	182	157	96	31	27	21	16	8	4	19720	19731	19742	19752	19777	19838	3414	3418	3424	3429	3437	3441
SMOKING_DEPEND	60_70	UKBB	K11_PULPITIS_2_ONLYAVO	1.32646680940247	0.540574977396221	0.392713916962377	1.28685020698219	0.777928275591353	0.131087344684775	0.448016897652063	0.500592830536963	0.577935158698922	0.409156794495658	0.500620210215093	1.00031973210621	0.00306889204279128	0.28020025432619	0.496813461468983	0.00166014570508934	0.120201347204609	0.89573935724822	239	23206	117	106	105	96	78	48	18	14	12	10	4	1	19824	19835	19836	19845	19863	19893	3486	3490	3492	3494	3500	3503
SMOKING_DEPEND	60_70	UKBB	K11_PULPITIS_4	1.40803500911343	1.36975286783337	0.664081743736259	0.758712294561108	-0.0879381465109864	0.977157010187595	0.448096725059134	0.334304135316487	0.500655502891996	0.500620697469104	0.707487235237196	0.57788308426379	0.00167650888892402	4.17950961355725e-05	0.184699115673012	0.129634898478152	0.90108056386991	0.0908511093568451	229	23063	120	116	104	95	83	51	16	14	9	6	4	3	19712	19716	19728	19737	19749	19781	3444	3446	3451	3454	3456	3457
SMOKING_DEPEND	60_70	UKBB	K11_PULP_PERIAPICAL	1.46393074331207	1.42641502348449	0.721323776546057	0.815646330990738	-0.0296627691411765	1.03345746759744	0.448195306734413	0.334410014186161	0.500726999586747	0.50068937294237	0.707528491934891	0.577940228028475	0.00108970978521586	1.99484115622156e-05	0.149711009393097	0.103303149995865	0.966558895664139	0.0737480015270636	229	22021	120	116	104	95	83	51	16	14	9	6	4	3	18975	18979	18991	19000	19012	19044	3139	3141	3146	3149	3151	3152
SMOKING_DEPEND	60_70	UKBB	K11_PULP_PERIAPICAL_INCLAVO	1.40803500911343	1.36975286783337	0.664081743736259	0.758712294561108	-0.0879381465109864	0.977157010187595	0.448096725059134	0.334304135316487	0.500655502891996	0.500620697469104	0.707487235237196	0.57788308426379	0.00167650888892402	4.17950961355725e-05	0.184699115673012	0.129634898478152	0.90108056386991	0.0908511093568451	229	23063	120	116	104	95	83	51	16	14	9	6	4	3	19712	19716	19728	19737	19749	19781	3444	3446	3451	3454	3456	3457
SMOKING_DEPEND	60_70	UKBB	K11_SALIVARY	1.82442989893226	1.32582562663078	1.12105730054542	0.205253603650466	1.0775965909648	1.92140519496688	0.578207301527619	0.500776227446632	0.577975265885104	1.00037663617574	0.577899647980687	0.57790503913442	0.00160321363579523	0.00810795117078618	0.0524248541394214	0.837434364439333	0.0622265932726752	0.000884893848176209	103	22019	55	56	53	46	34	19	12	10	7	6	6	3	18911	18910	18913	18920	18932	18947	3144	3146	3149	3150	3150	3153
SMOKING_DEPEND	60_70	UKBB	K11_STRICTURE	1.8160158849099	0.854444723061131	0.413761629540832	1.14764358023974	0.655369130870647	-10.4830072692413	0.302715653344646	0.378735154007528	0.577879920252008	0.500592234133919	0.707563242792811	289.477005782109	1.98436712697315e-09	0.0240676191931253	0.473991769224885	0.0218726762613713	0.354324388050248	0.97111203423387	294	23161	206	158	108	67	47	27	22	13	8	6	2	0	19772	19820	19870	19911	19931	19951	3455	3464	3469	3471	3475	3477
SMOKING_DEPEND	60_70	UKBB	K11_TONGUE	1.25244063729255	0.146118517052235	-0.451876385792493	-11.9265489120253	0.578776042344355	0.813853327310751	0.578090345316565	0.707606788514336	1.00032212450986	358.805720297543	0.70753447812107	1.00036081681693	0.0302719561836815	0.836402886666209	0.651462874923549	0.973483540901235	0.413346825595443	0.415897186049643	148	22009	95	94	87	71	52	18	6	3	2	1	2	1	18921	18922	18929	18945	18964	18998	3135	3138	3139	3140	3139	3140
SMOKING_DEPEND	60_70	UKBB	K11_UMBHER	0.796078801527668	1.00652544806888	-0.707233003859546	-0.440993289758751	0.859128098505437	-12.1856989256277	0.578425486840469	0.379375441842024	1.00051199792103	1.00058002982441	0.50098976540627	436.338910069403	0.168733158013284	0.00797534583276969	0.479646592930293	0.65940293735412	0.086370608886178	0.977720260287634	231	19258	135	122	98	82	76	46	11	9	5	4	4	0	16970	16983	17007	17023	17029	17059	2373	2375	2379	2380	2380	2384
SMOKING_DEPEND	60_70	UKBB	K11_VENTHER	2.07221302524805	0.885059121053847	0.607184584797958	1.47780059875261	0.414117843650478	-11.4246384995323	0.334854237105445	0.448164540577958	0.578089569060855	0.448245535218502	0.707667558636713	439.731730619174	6.07767190703375e-10	0.0482848238946853	0.293566601491737	0.000977739142951938	0.558421996477278	0.979272550446008	199	19262	121	106	88	69	55	32	18	11	10	7	2	0	16942	16957	16975	16994	17008	17031	2380	2387	2388	2391	2396	2398
SMOKING_DEPEND	60_70	UKBB	KNEE_ARTHROSIS	0.603213237065193	0.598301891560273	0.429477391180476	0.643926737725242	0.247615630447496	0.326300304799161	0.251891231872678	0.184800907479062	0.220074488278434	0.220038103727671	0.278664158551534	0.448005129383876	0.016632293467002	0.00120561466170621	0.0509965014654572	0.00342873502561384	0.37422839519527	0.466405142222557	1553	19332	1028	946	794	643	474	208	71	66	46	32	17	5	17452	17534	17686	17837	18006	18272	2334	2339	2359	2373	2388	2400
SMOKING_DEPEND	60_70	UKBB	KRA_PSY_ANXIETY	3.54771709741348	2.8586103635515	2.50192599718331	2.31050763912036	2.0042982206369	1.23610605266043	0.171654054886998	0.181546241709191	0.236951110313904	0.334350963623597	0.378762051374635	1.00061102815382	6.74806157885315e-95	7.32721424491605e-56	4.62399295563201e-26	4.83199968728064e-12	1.21179188311329e-07	0.216699819487476	196	23173	54	49	46	36	42	26	84	57	31	16	7	1	19842	19847	19850	19860	19854	19870	3389	3416	3442	3457	3466	3472
SMOKING_DEPEND	60_70	UKBB	KRA_PSY_ANXIETY_EXMORE	5.60735044087031	5.01442935938298	4.67806309783002	4.45942289611844	4.08657863989222	3.19561256173875	0.192054144230497	0.197677175883768	0.248245457295358	0.343081042360767	0.386206837487967	1.00480906276011	2.13456305283061e-187	5.87122284255479e-142	3.25992188016707e-79	1.253194074598e-38	3.63791298662447e-26	0.00147113409295857	196	19674	54	49	46	36	42	26	84	57	31	16	7	1	19418	19423	19426	19436	19430	19446	314	341	367	382	391	397
SMOKING_DEPEND	60_70	UKBB	KRA_PSY_MOOD	3.73318640340026	3.32988104348873	3.46409083744958	3.32389584120244	3.53312545768876	2.22194205432638	0.185111259901296	0.184737334728027	0.220069493711878	0.334908103373223	0.303091866094943	1.00056105822294	1.89881466979919e-90	1.2412638132612e-72	7.93136301414467e-56	3.24754128320051e-23	2.11493286301034e-31	0.0263715507960415	142	22810	29	24	13	10	12	6	80	55	35	16	12	1	19845	19850	19861	19864	19862	19868	2998	3023	3043	3062	3066	3077
SMOKING_DEPEND	60_70	UKBB	KRA_PSY_MOOD_EXMORE	5.84825316583556	5.45609169103558	5.5764524622088	5.42490917093123	5.60002066314619	4.37965154745428	0.204365213199679	0.202025371978505	0.235024735707236	0.346604021620067	0.315561642544973	1.00493687894494	4.16716235853705e-180	1.22426977614653e-160	1.89465059837971e-124	3.23946290176492e-55	1.8441155505976e-70	1.311748910894e-05	142	19629	29	24	13	10	12	6	80	55	35	16	12	1	19396	19401	19412	19415	19413	19419	266	291	311	330	334	345
SMOKING_DEPEND	60_70	UKBB	L12_ABSCESS_CUT	2.06382963560883	-12.5694280741889	1.13108231897018	0.214419343255995	-12.5798567825824	0.592285853841003	0.448222804197742	508.458663689498	0.578044366965489	1.00036216670709	560.542355060636	1.00041996381404	4.13512387391596e-06	0.980277784720901	0.0503780883860927	0.830280589348848	0.982095142462523	0.553825665121819	118	21431	65	63	58	43	34	23	8	3	5	2	1	1	18516	18518	18523	18538	18547	18558	2960	2965	2963	2966	2967	2967
SMOKING_DEPEND	60_70	UKBB	L12_ACTINKERA	-13.0299855041206	0.19685758942736	-13.0141317186823	-12.9733011712421	0.0598877164059617	-13.0507986249317	473.274324352943	0.500577179463776	464.282636398624	562.31518723187	1.00027717018047	1033.92751889419	0.978035759637538	0.694126561732058	0.977637726819506	0.981593457328283	0.952258279994361	0.989928932125758	238	22254	191	153	102	69	38	25	4	5	1	1	1	0	18954	18992	19043	19076	19107	19120	3343	3342	3346	3346	3346	3347
SMOKING_DEPEND	60_70	UKBB	L12_ATOPIC	-0.415842500771106	0.619785257319132	0.461283425889282	0.853231782565635	-0.408299540547189	-11.9746742987788	1.00043671590289	0.409114284677371	0.447965213740823	0.378796739833411	0.70750705517882	330.494552235007	0.677658101495829	0.129786569989797	0.303136552343135	0.0242920048648588	0.563874559504616	0.971096898314777	287	21701	158	158	152	154	120	65	13	14	11	9	2	0	18692	18692	18698	18696	18730	18785	3125	3124	3127	3129	3136	3138
SMOKING_DEPEND	60_70	UKBB	L12_ATROPHICSKIN	0.91932049426099	0.604363768921197	0.0809006840574243	1.09631707430207	0.283280934015626	-10.8168618438629	0.578086383133984	0.500793538271912	0.707689979407198	0.501001303364261	0.707675867940454	293.096207611194	0.111771205507412	0.227504463309984	0.90898685550031	0.0286512555369371	0.688937353651433	0.97056035504024	238	19977	138	129	115	96	73	44	10	8	6	6	2	0	17364	17373	17387	17406	17429	17458	2703	2705	2707	2707	2711	2713
SMOKING_DEPEND	60_70	UKBB	L12_CELLULITIS	1.21703267122527	0.37875315718776	0.597893983211275	0.489939733787984	0.194479955440625	-0.669649323408949	0.237407792644882	0.251320161939576	0.237079427634733	0.268464563311662	0.302468897939318	0.707533645477859	2.95431486399575e-07	0.13179671243376	0.011671816196747	0.0680055792824516	0.520240288007914	0.343916155532484	977	21794	559	539	489	440	363	201	64	49	39	24	12	2	19018	19038	19088	19137	19214	19376	3130	3145	3155	3170	3182	3192
SMOKING_DEPEND	60_70	UKBB	L12_CORNSANDCALLOS	1.02561831750746	1.18741930090455	0.300609695216026	0.573952660652003	1.34414241514502	2.22172644355447	0.707797821981433	0.44809958177158	0.707620943189178	0.707622222176222	0.500688424712546	0.578057636844756	0.147329978276503	0.00805154819416438	0.67096978621083	0.417308021695023	0.00726191423661135	0.000121324579794287	130	19903	71	70	66	58	45	18	11	10	7	5	5	3	17251	17252	17256	17264	17277	17304	2700	2701	2704	2706	2706	2708
SMOKING_DEPEND	60_70	UKBB	L12_DERMATITISECZEMA	0.58950518985964	0.852515183659684	0.0615728273460763	0.567401918768955	0.0702865718530868	-1.60029398015964	0.302758885876605	0.19062252751398	0.302537763707429	0.251222565998727	0.317122780891916	1.0003055336088	0.0515214155270722	7.73940545238999e-06	0.838727732411216	0.0239105997892716	0.824595421117284	0.109641808018532	1044	22018	616	568	522	465	363	221	54	47	28	25	11	1	19130	19178	19224	19281	19383	19525	3262	3269	3288	3291	3305	3315
SMOKING_DEPEND	60_70	UKBB	L12_DERMATITISNAS	1.37680547567541	0.161638311719695	0.0549511942139469	1.59707934310387	0.640949553329269	-9.9812884206504	0.50076081051238	0.70756822697749	1.00036707301202	0.578081237559273	1.00032958597622	346.161494440567	0.00596994926076902	0.819302629358283	0.956193410416186	0.00573210825948661	0.521692677170602	0.976996827649675	150	21795	104	85	63	33	25	10	9	5	4	4	1	0	18669	18688	18710	18740	18748	18763	3163	3167	3168	3168	3171	3172
SMOKING_DEPEND	60_70	UKBB	L12_DERM_NAS	1.09052750139804	0.164584571749054	0.0581468443257671	1.60049478690351	0.64587141270346	-9.97044035396868	0.578010323104271	0.707567274082537	1.00036569427488	0.578079954445906	1.00032396172031	344.456256966263	0.0592017529405102	0.816067171978925	0.953648592465064	0.00562909443469799	0.518498117954381	0.976908099271086	149	21790	104	85	63	33	25	10	8	5	4	4	1	0	18665	18684	18706	18736	18744	18759	3162	3165	3166	3166	3169	3170
SMOKING_DEPEND	60_70	UKBB	L12_DISORDSKINAPPENDIX	0.97958975672429	0.55492032489798	0.610716034355876	0.195743033337614	0.221599514493247	-0.390372988875873	0.259860047049516	0.225100497412657	0.225016459541004	0.302519970247541	0.28965259599496	0.577878458412861	0.000163455640394584	0.0136932414445845	0.00664571171706672	0.517604960828476	0.444240135471914	0.499340467512737	1016	22046	576	564	532	455	374	213	59	49	38	21	14	3	19145	19157	19189	19266	19347	19508	3282	3292	3303	3320	3327	3338
SMOKING_DEPEND	60_70	UKBB	L12_FOLLICULARCYST	0.906293002278633	0.827445975465975	0.413305907018044	-0.0223782755574695	-0.0267141521018002	0.311987942665067	0.379011150519746	0.278574843782154	0.354442248562538	0.500609038251826	0.500592040710427	0.577898466651225	0.0167932162672835	0.00297526034224369	0.24358450892428	0.964344759387577	0.957440999338462	0.589289197489457	498	21928	290	280	268	207	163	97	33	26	17	9	6	3	18865	18875	18887	18948	18992	19058	3238	3245	3254	3262	3265	3268
SMOKING_DEPEND	60_70	UKBB	L12_HYPERTROPHICSKIN	-12.0679610730737	0.731371924618107	1.46007916840141	0.463229414568031	-0.437907517886285	-11.9583812904048	523.447126758882	0.578169801325361	0.409244968115473	0.707678643974456	1.00038538573741	430.039517136366	0.981606572269558	0.205879310054547	0.000360075118071425	0.512740818201348	0.661575625491707	0.977815577652045	159	19900	73	73	73	74	71	47	12	12	9	3	1	0	17288	17288	17288	17287	17290	17314	2686	2686	2689	2695	2697	2698
SMOKING_DEPEND	60_70	UKBB	L12_INFECT_SKIN	1.40914305326905	0.156349308594477	0.535969522218649	0.251011374554122	0.24233696282924	-0.0626729430842029	0.179039374227525	0.230861723761116	0.197759202248668	0.243855273655814	0.236904344712299	0.408971350623544	3.53011326891673e-15	0.498252277927546	0.00672400517163865	0.30331726091179	0.306340142538388	0.878204824183881	1482	21933	823	812	769	685	558	322	92	63	57	36	21	6	19315	19326	19369	19453	19580	19816	3185	3214	3220	3241	3256	3271
SMOKING_DEPEND	60_70	UKBB	L12_INFECT_SKIN_NAS	1.29382675263756	0.640106804520003	0.648305406109107	0.102586809919191	0.535074185783651	0.0135650085565656	0.334692678579071	0.317386263384704	0.317312903536042	0.447988977556985	0.354396283554597	0.707533061183031	0.000110763891471638	0.0437156690832243	0.0410414754356211	0.818873541386067	0.131089656321579	0.984703686003386	506	21505	276	277	275	254	197	109	34	26	21	14	9	2	18705	18704	18706	18727	18784	18872	2996	3004	3009	3016	3021	3028
SMOKING_DEPEND	60_70	UKBB	L12_INFECT_SKIN_OTHER	1.29382675263756	0.640106804520003	0.648305406109107	0.102586809919191	0.535074185783651	0.0135650085565656	0.334692678579071	0.317386263384704	0.317312903536042	0.447988977556985	0.354396283554597	0.707533061183031	0.000110763891471638	0.0437156690832243	0.0410414754356211	0.818873541386067	0.131089656321579	0.984703686003386	506	21505	276	277	275	254	197	109	34	26	21	14	9	2	18705	18704	18706	18727	18784	18872	2996	3004	3009	3016	3021	3028
SMOKING_DEPEND	60_70	UKBB	L12_LICHENPLANUS	1.24262617614325	-0.0606247543801745	0.158752525284868	0.203475986186604	0.24177803028592	1.51253101535315	0.707687271946537	1.00034603946845	1.00037120102327	1.00034755626401	1.00028270518771	1.00042426412849	0.0791059446186658	0.951674760602914	0.873910266517426	0.838818264319059	0.809005114668621	0.130561956599893	104	22547	61	58	46	48	37	12	5	3	3	2	2	1	19260	19263	19275	19273	19284	19309	3325	3327	3327	3328	3328	3329
SMOKING_DEPEND	60_70	UKBB	L12_LICHENPLANUS_INCLAVO	1.21097029906649	-0.090233958880436	0.128288920835684	0.17432592460214	0.212487934100669	1.48878561549274	0.707654269633797	1.00032728738106	1.00035202992889	1.00032801165162	1.00026883485226	1.000400472407	0.0870357726134286	0.928124759197569	0.897956058465601	0.86165424755495	0.831770939409114	0.136700889522397	104	23249	61	58	46	48	37	12	5	3	3	2	2	1	19775	19778	19790	19788	19799	19824	3512	3514	3514	3515	3515	3516
SMOKING_DEPEND	60_70	UKBB	L12_NAILDIS	1.00218773055936	0.65156565075379	0.960598037561467	0.95143279547067	0.235995312068674	-10.9802470107052	0.500972192445786	0.409153103325318	0.354523435087881	0.378834197412949	0.500565015405994	236.77269426985	0.045447837483958	0.111278256114184	0.00673750854752617	0.0120227639951724	0.637313804076025	0.963011653982559	275	21845	152	153	143	132	117	55	19	19	16	10	4	0	18735	18734	18744	18755	18770	18832	3214	3214	3217	3223	3229	3233
SMOKING_DEPEND	60_70	UKBB	L12_NONIONRADISKIN	-0.609464122701417	-0.0110484893913615	0.011478746837252	-0.600736009040971	-0.0768129904595391	-1.19398105344751	0.500663566359221	0.268354064462126	0.289661768671451	0.447847829167897	0.354269909933454	1.00024788227654	0.223485260331573	0.967159322564444	0.96838962088529	0.179795739686532	0.828348210083986	0.232601147597761	975	22412	663	619	518	421	312	145	39	39	25	13	8	1	19329	19373	19474	19571	19680	19847	3356	3356	3370	3382	3387	3394
SMOKING_DEPEND	60_70	UKBB	L12_OTHERDISSKINANDSUBCUTIS	1.27060542536815	0.542160493813131	0.527697744093575	0.903178402881433	-0.666406796098349	-11.0720029320282	0.334632603581935	0.354594264723061	0.409133333583074	0.409073841582876	1.0003064775705	267.631969707814	0.000146448207161255	0.126274327664602	0.197122170305387	0.027253926396606	0.505281598551681	0.967000725264353	398	20238	279	245	194	136	78	39	28	19	12	7	1	0	17557	17591	17642	17700	17758	17797	2772	2781	2788	2793	2799	2800
SMOKING_DEPEND	60_70	UKBB	L12_OTHERSKINSUBCUTIS	0.906435968033249	0.470643489422837	0.159936067100291	0.0482878216960052	-0.8150271801973	-0.510773764804193	0.166785440323792	0.146659662337596	0.178596126825305	0.205695573205404	0.302439889962395	0.408929246378883	5.48755336211172e-08	0.00133157593074249	0.370510185802316	0.814399811941307	0.00704223912315956	0.211646169909648	2546	21002	1550	1475	1353	1197	960	477	131	101	63	35	14	6	18797	18872	18994	19150	19387	19870	3070	3100	3138	3166	3187	3195
SMOKING_DEPEND	60_70	UKBB	L12_OTHPIGMENTATION	0.677751928972378	0.0171380734614891	-12.9429762453582	-12.9227791304201	0.0413011585214647	-12.8726797579396	0.707748831675163	0.707659134289502	504.937521764798	521.947441129366	0.707604948650291	804.685748549447	0.338256197292808	0.980678737834953	0.979550202342325	0.980247373946682	0.95345587183037	0.987236664249643	191	19930	119	117	101	94	84	39	4	2	1	2	2	0	17306	17308	17324	17331	17341	17386	2692	2694	2695	2694	2694	2696
SMOKING_DEPEND	60_70	UKBB	L12_PAPULOSQUAMOUS	0.795748527741594	0.2874765455677	0.959673185087604	0.122223077052039	0.300048786519564	0.359488203493032	0.448058383833616	0.409024671472271	0.317233310166694	0.500634179578865	0.447844893879754	0.707492478300744	0.0757340803129955	0.482159054079449	0.00248523219177455	0.807125103691292	0.502868170413793	0.61137203933957	398	22662	231	223	197	184	154	66	22	18	17	9	7	2	19427	19435	19461	19474	19504	19592	3380	3384	3385	3393	3395	3400
SMOKING_DEPEND	60_70	UKBB	L12_PRURITUS	1.05972121357588	1.017563403682	0.151198775369846	0.972420934958569	0.431000333048643	-11.9721883582703	0.448164580257049	0.317292030658865	0.500649674652496	0.354482150557867	0.447873543112931	304.536801394923	0.0180505055116478	0.00134115444439779	0.762648144211851	0.00608407405853712	0.335885897439409	0.968641017309497	336	21744	186	178	181	153	128	79	22	18	12	11	5	0	18727	18735	18732	18760	18785	18834	3145	3149	3155	3156	3162	3167
SMOKING_DEPEND	60_70	UKBB	L12_PSORIASIS	0.905147766542232	0.418485873342261	1.16601652832972	0.193363376877587	-0.244507571833714	0.666585671775391	0.500772761112342	0.447937088412002	0.334258323818009	0.577893550198353	0.707514195599442	0.707484754826358	0.0706840433601574	0.350174202816314	0.000485976058811047	0.737926590360278	0.729653262173018	0.346094930963692	270	22638	162	155	139	124	101	45	18	15	13	6	4	2	19356	19363	19379	19394	19417	19473	3372	3375	3377	3384	3386	3388
SMOKING_DEPEND	60_70	UKBB	L12_PSORI_NAS	1.49145165143455	1.0796338491274	1.24708238998875	-12.0432019463002	-12.0607116971155	-12.211750911528	0.500734915705589	0.500630297197299	0.57790011328437	550.013532478308	537.119965371436	831.414185380878	0.00289639048034058	0.0310408091142849	0.0309313372493501	0.982530762338892	0.982085478703695	0.988281151131508	123	22644	87	65	49	31	25	13	11	7	3	0	0	0	19291	19313	19329	19347	19353	19365	3378	3382	3386	3389	3389	3389
SMOKING_DEPEND	60_70	UKBB	L12_RADIATIONRELATEDSKIN	-0.622430064154033	-0.024969543738484	-0.000329454324342538	-0.430636892791765	-0.0895035458199798	-1.20036792661562	0.500659992278502	0.268347671335237	0.289660473493348	0.408941917710641	0.354269229489648	1.00024804809727	0.213787106841246	0.925864452292034	0.9990925014413	0.292317397351427	0.800544305974206	0.230112057880584	988	22422	670	626	523	425	317	147	39	39	25	14	8	1	19340	19384	19487	19585	19693	19863	3361	3361	3375	3386	3392	3399
SMOKING_DEPEND	60_70	UKBB	L12_ROSACEA	1.14032253365082	-0.0742840164457615	-0.0236299275435239	0.52358631001509	0.151227751078113	-10.924867153034	0.578074798500535	0.707568136693823	0.707558783879169	0.577891106604006	0.707573440906634	281.508092148487	0.0485387494288583	0.916387738551315	0.973358467628459	0.364920312043064	0.830759731912816	0.969043180192364	194	21827	105	105	99	99	79	43	6	5	5	3	2	0	18705	18705	18711	18711	18731	18767	3205	3206	3206	3208	3209	3211
SMOKING_DEPEND	60_70	UKBB	L12_SCARCONDITIONS	0.796642862151844	0.925187208487087	-0.187924638053016	1.34514354100438	0.821406190782319	-9.85938694461182	0.707690881831858	0.500739035267032	1.00036819420644	0.578154570426978	0.707700252356697	261.426431253358	0.260295373843577	0.0646539368440251	0.850989950378368	0.0199857244511118	0.245776276546797	0.969915864471522	153	19950	97	84	66	50	41	24	9	8	5	5	2	0	17301	17314	17332	17348	17357	17374	2696	2697	2700	2700	2703	2705
SMOKING_DEPEND	60_70	UKBB	L12_SEBORRHOEIC	0.274576869461456	0.960036251611914	0.366428959196494	0.508784251179397	-0.160369691902822	-0.22743621530259	0.707663298340821	0.354454789008204	0.500636342707062	0.500643564259872	0.707555263753163	1.0003352381833	0.698012363372146	0.00675907235558384	0.464213487748918	0.309505379509225	0.820693391108394	0.820143824662367	262	21696	154	148	134	125	95	60	13	14	8	7	3	1	18663	18669	18683	18692	18722	18757	3128	3127	3133	3134	3138	3140
SMOKING_DEPEND	60_70	UKBB	L12_SEBORRKERAT	0.475245742353611	0.292748735590174	-0.0872491964467083	-0.595530463513667	-0.960487150352523	-1.16883084602949	0.278924102695648	0.210333213142085	0.259602686141391	0.354561860589966	0.409012012165124	0.707533249070507	0.0884085044607713	0.1639729333343	0.736804946253308	0.0930305758293314	0.0188587992709621	0.0985386080798904	1511	20235	928	918	871	795	640	312	57	48	28	15	7	2	18024	18034	18081	18157	18312	18640	2737	2746	2766	2779	2787	2792
SMOKING_DEPEND	60_70	UKBB	L12_SKINSUBCUTISNAS	1.09207480370089	0.60413356658163	0.376475811385587	0.949457099571337	-0.61129406570287	-11.044333946507	0.379128947676602	0.354607848272734	0.448022499148134	0.409080490499321	1.00030761540886	274.335239306421	0.00397065317867505	0.0884433811508909	0.400737066849464	0.0202893136008682	0.541129354935146	0.967887013813577	372	20222	264	232	187	128	73	35	25	18	11	7	1	0	17536	17568	17613	17672	17727	17765	2769	2776	2783	2787	2793	2794
SMOKING_DEPEND	60_70	UKBB	L12_SKIN_SUBCUTAN	0.950644966737857	0.303381078479171	0.286442935903365	0.233863666472398	-0.333002309766672	-0.533479014285832	0.128073236888117	0.125624346718855	0.132253984910921	0.147144088701703	0.187677882771083	0.302755023170893	1.14785268620794e-13	0.0157358007867226	0.030322279672558	0.11198107559501	0.076008746628892	0.0780555346862694	4699	17444	2772	2636	2434	2127	1727	979	219	166	127	78	35	11	16771	16907	17109	17416	17816	18564	2381	2434	2473	2522	2565	2589
SMOKING_DEPEND	60_70	UKBB	L12_URTICARIAERYTHEMA	1.33897532553167	0.47050299782191	-0.0205109784487477	-1.02513115283896	-12.9302154821292	-12.9231439712694	0.409184233598381	0.447951279002241	0.577899676328735	1.0003115146983	372.105747534295	509.369808070718	0.00106674695782647	0.293559921222209	0.97168720033848	0.305451946160906	0.972280074883222	0.979759163554266	323	22957	165	171	165	152	132	89	13	8	3	1	0	0	19661	19655	19661	19674	19694	19737	3441	3446	3451	3453	3454	3454
SMOKING_DEPEND	60_70	UKBB	LUNG_CANCER_MESOT	4.76122242862327	4.11905691060254	3.64916325038782	2.97073163468779	2.95169063391326	-9.75403505122434	0.221144924703	0.278833529303981	0.506587957565393	1.00365349659652	1.00371338621304	945.304728139772	8.17550487148921e-103	2.2051784975639e-49	5.87229300717124e-13	0.00307721349483455	0.00327397091141609	0.991767251721019	194	12411	133	67	31	16	14	6	40	19	6	2	1	0	12155	12221	12257	12272	12274	12282	277	298	311	315	316	317
SMOKING_DEPEND	60_70	UKBB	M13_ARTHRITISNAS	1.94969192430222	1.378285868881	1.3232759095412	1.57045240681452	1.01000932295679	0.098538771720596	0.18271646313152	0.185206209989734	0.220316625591469	0.260110135997761	0.354771538486275	1.00051227126032	1.39740704332338e-26	9.92482571231997e-14	1.89867735329642e-09	1.56380574673061e-09	0.00441432292561383	0.92154454696367	775	17289	517	446	355	231	149	65	82	62	40	21	9	1	15468	15539	15630	15754	15836	15920	1997	2017	2039	2058	2070	2078
SMOKING_DEPEND	60_70	UKBB	M13_ARTHROPATHIES	0.882943170450674	0.797165540150293	0.419703879886678	0.446333288042017	0.318546999788048	0.0271437105877746	0.125833263156165	0.0969760476484569	0.127144651695047	0.140162992573494	0.149826016104237	0.268585638189626	2.27054561680053e-12	2.03111104241175e-16	0.00096342544476966	0.00145060660578398	0.0334938744049679	0.919501512646685	4982	19109	3168	2925	2531	2047	1525	766	275	230	147	100	56	14	18194	18437	18831	19315	19837	20596	2454	2499	2582	2629	2673	2715
SMOKING_DEPEND	60_70	UKBB	M13_ARTHROSIS	1.01672798417303	0.898373920603197	0.59976278703532	0.57223292574469	0.370441519775818	-0.0625812810465401	0.13840774078994	0.109328562652164	0.140357147633424	0.16066139483806	0.18163777403626	0.378934284319155	2.04395028993327e-13	2.08321331482437e-16	1.92757561149788e-05	0.000368415526665439	0.0414049381105294	0.868825329102613	3523	18756	2370	2166	1782	1373	1001	431	216	179	109	68	35	7	17390	17594	17978	18387	18759	19329	2303	2340	2410	2451	2484	2512
SMOKING_DEPEND	60_70	UKBB	M13_ARTHROSIS_INCLAVO	0.918601604032977	0.795992444378987	0.496301514654835	0.470072855146161	0.264277400449725	-0.166201080314897	0.137774339028615	0.108630990455746	0.139819161891385	0.160201668676521	0.181264612155519	0.378756369423953	2.60310706009169e-11	2.34503997319727e-13	0.000385823002581696	0.00334347325566843	0.144850281485449	0.66080113116751	3523	20765	2370	2166	1782	1373	1001	431	216	179	109	68	35	7	18890	19094	19478	19887	20259	20829	2812	2849	2919	2960	2993	3021
SMOKING_DEPEND	60_70	UKBB	M13_ARTHROSIS_KNEE	0.730147420046988	0.7263128106591	0.557880299224831	0.771366602528868	0.375618962807066	0.45174214582564	0.252366447635308	0.185349674684916	0.220533260366031	0.220484629619529	0.278988754495554	0.448202201942407	0.0038133447411798	8.90616373581462e-05	0.011416405808976	0.000467874130850525	0.178186833404601	0.313503385942633	1553	17388	1028	946	794	643	474	208	71	66	46	32	17	5	15962	16044	16196	16347	16516	16782	1880	1885	1905	1919	1934	1946
SMOKING_DEPEND	60_70	UKBB	M13_ARTHROSIS_KNEE_PRIM_ICD10	-12.0066294831187	0.468260321956656	-0.336604867140976	-0.729622849473004	-0.671552344160994	0.36901619986229	315.903495857946	0.447854987938294	0.707489723345443	1.0002733619098	1.00026040201009	1.00025423103792	0.969681885540317	0.295763131176298	0.634235745782091	0.465742675958353	0.501980064488976	0.712185560255518	215	23035	161	141	127	87	63	31	9	9	4	3	2	1	19646	19666	19680	19720	19744	19776	3434	3434	3439	3440	3441	3442
SMOKING_DEPEND	60_70	UKBB	M13_ARTHROSIS_OTH	1.56716947838173	1.34835258003988	1.32632075078334	1.0303014764132	0.971243012562897	-0.00460011148475461	0.177075546345929	0.148988920086999	0.171672712704304	0.231334178944473	0.244138811528501	0.707721252133671	8.72941965516804e-19	1.42943268353201e-19	1.11093535663668e-14	8.43886579712725e-06	6.94270031129269e-05	0.994813873292373	1253	17852	831	730	586	432	294	125	129	104	64	34	17	2	15956	16057	16201	16355	16493	16662	2189	2214	2254	2284	2301	2316
SMOKING_DEPEND	60_70	UKBB	M13_ARTHROSIS_POLY	1.61215647763391	1.49571239517079	1.39449358116723	1.04748786195559	1.37748081250087	-10.9992931639227	0.318306825701234	0.252293824495269	0.31805228915188	0.448619009493794	0.379388182595986	332.347277972973	4.08855857842258e-07	3.05799591162169e-09	1.16263699818595e-05	0.0195477908470072	0.000282549270368623	0.97359820613621	424	16929	281	247	184	144	104	44	38	34	20	11	7	0	15253	15287	15350	15390	15430	15490	1781	1785	1799	1808	1812	1819
SMOKING_DEPEND	60_70	UKBB	M13_ARTHTROSIS_COX	1.3795032208334	1.09213467220527	0.785748822132354	0.376548630977336	0.136389719547554	-11.9482408945656	0.226392280949764	0.195250141956197	0.260236651390908	0.379347088090487	0.448246107318317	323.131305239218	1.10523677582198e-09	2.2251750263723e-08	0.00253307130646949	0.320893729425648	0.760919009760813	0.970503801967925	987	17280	724	651	503	343	236	89	62	46	24	11	5	0	15669	15742	15890	16050	16157	16304	1812	1828	1850	1863	1869	1874
SMOKING_DEPEND	60_70	UKBB	M13_ARTHTROSIS_COX_PRIM_ICD10	0.799800354790543	0.686953513944915	-0.710066255700124	-0.435048807816553	-0.520987655684897	-10.9221243999079	0.577929277651858	0.447867313917279	1.00028891795739	1.00028958495345	1.00026395616149	287.512064971473	0.166386942666862	0.125070825663726	0.477790235443787	0.663618420388609	0.602471147530827	0.969696927842558	191	23104	141	125	103	71	60	22	11	8	3	2	1	0	19673	19689	19711	19743	19754	19792	3470	3473	3478	3479	3480	3481
SMOKING_DEPEND	60_70	UKBB	M13_BONECONTINUITY	1.34411520285606	1.38935668139646	0.412873319588953	-0.149522246490001	-11.8827856210541	0.582873586057111	0.578302304682768	0.409331100868875	0.707711572551279	1.00041698422327	351.726071478228	1.00033274945667	0.0201124628189924	0.000688262996855356	0.559629394649209	0.881190730089817	0.973049231525093	0.56010894154576	160	22224	98	94	82	73	55	30	11	10	4	2	1	1	19341	19345	19357	19366	19384	19409	2934	2935	2941	2943	2944	2944
SMOKING_DEPEND	60_70	UKBB	M13_BONEDENSOTH	1.85805969106978	0.754279363866959	-11.265507740231	1.67731250507628	-11.2369324678866	2.8512384672919	0.50099694407861	0.707754395919635	397.439445680233	0.707790432380918	606.726250543039	1.00099466205682	0.000208305840473004	0.286542983122194	0.977386816303377	0.0177983396233956	0.98522354623179	0.00439389325068165	119	22355	92	70	41	28	13	5	7	4	2	2	0	1	19390	19412	19441	19454	19469	19477	2985	2988	2990	2990	2992	2991
SMOKING_DEPEND	60_70	UKBB	M13_CERVICALGIA	2.25160482928706	2.01684943465691	1.21258720338186	1.53530787487333	-11.4384108713227	-11.3282177004809	0.50126286723397	0.409423964305775	0.707844909357714	0.707840344184656	433.766454160926	536.229258695942	7.06023721295626e-06	8.39017053203075e-07	0.0866998379196199	0.0300824513404905	0.97896224171044	0.983145384947866	101	18777	54	52	40	31	28	19	10	10	4	2	0	0	16610	16612	16624	16633	16636	16645	2204	2204	2210	2212	2214	2214
SMOKING_DEPEND	60_70	UKBB	M13_CERVICDISC	2.01993982888461	1.11578243409751	-11.5138479051124	1.10726671545737	0.434919054324314	-11.3565617923596	0.50129133853272	0.578211139641732	350.304997803665	0.707824714460864	1.00050253602051	694.665974468128	5.59020761201667e-05	0.0536422193622168	0.973779798403305	0.117741655569542	0.663779761653888	0.986956577631872	120	18763	71	62	56	45	41	17	7	5	3	3	1	0	16612	16621	16627	16638	16642	16666	2193	2195	2197	2197	2199	2200
SMOKING_DEPEND	60_70	UKBB	M13_CHRONDROPATHIES	-10.9328220797694	-0.118273593090548	0.870871450054925	0.282511994477054	1.18993210401925	-10.8705340722175	338.135739012007	1.00030163936135	0.707558052872833	1.00034858912818	0.577912244524046	400.28489286477	0.974206777587221	0.905879138620396	0.218392917836589	0.777626427689288	0.0394924495214809	0.978334517580181	103	23098	53	52	47	39	42	22	5	5	6	4	3	0	19683	19684	19689	19697	19694	19714	3460	3460	3459	3461	3462	3465
SMOKING_DEPEND	60_70	UKBB	M13_DEFORMDORSO	1.24518410506552	1.06350876571577	1.03548121673962	1.36714922322296	1.36107384269494	-9.89280585854178	0.501063004738458	0.409315634027119	0.500926465133997	0.500909299299203	0.577986568593873	319.502111771337	0.0129520542434805	0.00936973007543506	0.0387217004169134	0.00634622214119442	0.018529996664095	0.975298892551456	210	18944	142	121	86	66	43	17	19	16	11	7	3	0	16711	16732	16767	16787	16810	16836	2282	2285	2290	2294	2298	2301
SMOKING_DEPEND	60_70	UKBB	M13_DORSALGIA	1.73804999576869	1.87607805471112	1.53342794670279	1.40323367777295	0.335545467664242	0.954986965897788	0.206376872761066	0.148583927545576	0.206098367393506	0.259846054971791	0.448070406134258	0.448159202934923	3.70969877340966e-17	1.51057702827482e-36	1.00478068941242e-13	6.65480638243327e-08	0.453936932348832	0.0330965502675688	789	19342	447	384	303	239	180	110	96	83	40	21	7	5	17087	17150	17231	17295	17354	17424	2501	2514	2557	2576	2590	2592
SMOKING_DEPEND	60_70	UKBB	M13_DORSALGIANAS	2.13495316134976	2.02881442418863	2.0085125601393	1.74502986922543	0.698539573333552	0.946591991142012	0.303179269305406	0.251782770295965	0.30305356093912	0.409422588018809	0.707674759771284	1.00048680444468	1.89658074983819e-12	7.76817489347609e-16	3.41228302104698e-11	2.02448683954467e-05	0.323597899904069	0.344081564827873	252	18968	142	121	98	67	54	26	37	29	17	8	2	1	16719	16740	16763	16794	16807	16835	2322	2330	2342	2351	2357	2358
SMOKING_DEPEND	60_70	UKBB	M13_DORSOPATHY	1.09633130409168	1.00167563654727	0.84746101782986	0.737055466936378	0.246575851217331	0.43253321881983	0.165085481942294	0.125305516242927	0.144021943569713	0.166670144329328	0.205738572455368	0.268641043479123	3.11579730664532e-11	1.3077078650944e-15	3.99864782634795e-09	9.76826243098795e-06	0.230725879703372	0.107380679050404	2481	19945	1398	1311	1154	1018	823	478	178	158	102	65	31	14	18169	18256	18413	18549	18744	19089	2681	2701	2757	2794	2828	2845
SMOKING_DEPEND	60_70	UKBB	M13_DORSOPATHYOTH	1.31552982541719	1.22645676160505	1.00832839238571	0.730013323596232	0.133147474590837	0.403463991375462	0.169711462724048	0.127343169930971	0.150121864955893	0.187843037650093	0.244007669169886	0.302838599036156	9.07652168234967e-15	5.90846151747218e-22	1.8584482349454e-11	0.000101786104798639	0.585293333309414	0.182770167924122	2015	19567	1087	1040	933	839	687	401	157	138	88	50	22	11	17784	17831	17938	18032	18184	18470	2554	2573	2623	2661	2689	2700
SMOKING_DEPEND	60_70	UKBB	M13_DUPUTRYEN	0.737637106507772	-0.343349121733285	-0.354075012884156	0.0467864055554193	-0.357742696047435	1.65664483917265	0.448373435329873	0.578122106901056	0.707779750038399	0.707804005989709	1.00042483673126	0.707793237577534	0.0999409281509847	0.552576219434744	0.616890906147419	0.947297580106495	0.72064958040788	0.0192539482497911	318	18887	241	210	147	105	59	20	12	8	6	4	3	2	16548	16579	16642	16684	16730	16769	2404	2408	2410	2412	2413	2414
SMOKING_DEPEND	60_70	UKBB	M13_ENTESOPATHYOTH	1.54848568362997	0.791919839192325	1.40214879513969	-11.021563191958	0.318547184923112	1.0703152221865	0.707926497319417	0.70778736952517	0.578333317271599	306.992758367994	1.00043519960088	1.0005467832971	0.0287167092028205	0.26319693834592	0.0153309676814826	0.971360737017231	0.750175005296422	0.284740718370772	109	18731	52	59	58	48	37	23	7	5	4	1	1	1	16409	16402	16403	16413	16424	16438	2372	2374	2375	2378	2378	2378
SMOKING_DEPEND	60_70	UKBB	M13_FIBROBLASTIC	1.12715458453038	0.146942049002852	0.67968840989546	-0.0412280881560151	-0.0458066205668633	-0.0486559765652525	0.244641080965634	0.278919502070402	0.231295133667502	0.3548142817461	0.354679746745805	0.57803282827778	4.07773100186428e-06	0.598314417330837	0.00329677447209436	0.907497010541626	0.8972395584837	0.932917207749904	1057	18968	609	602	524	499	404	190	52	37	31	16	9	3	16940	16947	17025	17050	17145	17359	2424	2439	2445	2460	2467	2473
SMOKING_DEPEND	60_70	UKBB	M13_GANGLION	0.341532151248202	-0.382479040299496	-0.0945628157282117	-11.9030476499158	-0.0631781953750084	-11.9865860383119	1.00052941164949	1.0004392384225	1.00051658322797	396.093158546011	1.00044694649584	585.797316732794	0.73283903040239	0.702230611503638	0.924700868678769	0.976026274410027	0.949647082796136	0.983674823502776	171	18759	98	101	94	75	59	27	3	2	2	1	1	0	16452	16449	16456	16475	16491	16523	2377	2378	2378	2379	2379	2380
SMOKING_DEPEND	60_70	UKBB	M13_GOUT	1.02678944633026	0.70736544157125	0.760397187824332	0.533985825323354	0.107759588514886	-12.271673300261	0.410135501514653	0.355443586000903	0.379812413038876	0.448640128319464	0.578382329937612	437.561255559341	0.0122958786458102	0.0465808004786493	0.0452811249613144	0.233955229532277	0.852200070657345	0.977625772140471	390	16788	246	218	179	164	125	51	23	19	15	8	3	0	15166	15194	15233	15248	15287	15361	1743	1747	1751	1758	1763	1766
SMOKING_DEPEND	60_70	UKBB	M13_HALLUXRIGIDUS	-11.8263777928895	-11.8611661835323	0.27471184401885	0.464951164210044	0.384821908276061	1.65148191745728	602.53380638604	436.242000887648	1.00068188122514	1.00072858321028	1.00066419188002	1.00083050074429	0.984340333581774	0.978308655668037	0.783681462405863	0.642208867925721	0.700558630986478	0.0989201333670753	117	16586	73	68	70	56	42	19	1	1	4	3	2	1	14986	14991	14989	15003	15017	15040	1643	1643	1640	1641	1642	1643
SMOKING_DEPEND	60_70	UKBB	M13_HALLUXVALGUS	-0.295233056886588	0.572944032705226	0.124750048823135	0.776534194013922	0.460342634152906	0.651394402806917	1.0009844190597	0.44913607053249	0.578741997024506	0.448980821229964	0.501536663818757	0.708306509743875	0.768037644802468	0.202076432709744	0.829335555025395	0.0837109389999244	0.35868987699984	0.357755452093956	479	16673	280	272	266	236	183	100	14	14	12	9	5	2	15188	15196	15202	15232	15285	15368	1670	1670	1672	1675	1679	1682
SMOKING_DEPEND	60_70	UKBB	M13_HAMMERTOE	-11.8203658133495	0.655076091264377	0.102634632408969	0.562075938257931	0.447954402944335	-11.772200203615	527.719206688105	0.708122944041557	1.00064327543371	1.00064863177532	1.00062557190693	710.838243949881	0.98212970327617	0.354920095463149	0.918305323255457	0.57431253355709	0.654388235590406	0.986786828750202	137	16618	89	91	79	55	41	21	4	4	2	2	1	0	15007	15005	15017	15041	15055	15075	1655	1655	1657	1657	1658	1659
SMOKING_DEPEND	60_70	UKBB	M13_IMPINGEMENT	0.963436171896989	1.21210637763789	1.40127414795167	0.542529348478156	0.85252898009663	0.0437178486710255	0.501137344165528	0.30311168956623	0.290240089380952	0.500901662895552	0.409178740878542	1.000440173424	0.0545429669758399	6.36437301694773e-05	1.3792302999887e-06	0.278761595847678	0.0372045426899491	0.965144644267938	332	18799	182	179	164	151	116	59	26	25	18	11	7	1	16517	16520	16535	16548	16583	16640	2406	2407	2414	2421	2425	2431
SMOKING_DEPEND	60_70	UKBB	M13_INTERVERTEB	1.90321589611736	1.71662759074983	0.733202872345909	1.4411461333556	0.261842822279541	0.482557886809056	0.269285825780598	0.215224333228801	0.409348276510851	0.33465185335537	0.578061559507871	0.707758079379076	1.57588104972273e-12	1.51161559538866e-15	0.0732697341351025	1.65929771332405e-05	0.650572489502411	0.495357893303937	422	19029	235	222	179	146	111	67	47	35	16	14	5	2	16847	16860	16903	16936	16971	17015	2322	2334	2353	2355	2364	2367
SMOKING_DEPEND	60_70	UKBB	M13_JOINTOTH	1.22192740572903	1.33679878878801	0.946659455857522	1.14650718502769	0.868077677773375	-0.52098822214001	0.291014784250802	0.202762577485041	0.269388402578428	0.269214908579134	0.317778269222001	1.00049110077679	2.6827403582523e-05	4.31239838716241e-11	0.000441236367963072	2.05613552701128e-05	0.0063006812596502	0.602553137789134	806	17066	486	448	389	314	227	117	51	48	33	22	10	1	15451	15489	15548	15623	15710	15820	1884	1887	1902	1913	1925	1934
SMOKING_DEPEND	60_70	UKBB	M13_KNEEDERANGEMENTS	0.959526066541552	0.921657552113012	0.182410340648077	0.227587857058523	0.372292960478511	0.520681176041809	0.355706688759098	0.245103657801271	0.355277537781319	0.355204451975455	0.317932767508152	0.448382059769256	0.00698579942014485	0.000169725578661424	0.607650182053654	0.521702311429547	0.24160675520255	0.245542505059105	902	16705	467	478	489	473	386	221	38	36	24	20	15	5	15402	15391	15380	15396	15483	15648	1700	1702	1714	1718	1723	1733
SMOKING_DEPEND	60_70	UKBB	M13_LIMBPAIN	1.68375047859825	1.68765082451454	1.44270830975229	1.22337297291113	1.28777224458746	-10.371238501414	0.317936450524908	0.237505081296108	0.317577983258514	0.409300508032889	0.448105136127254	273.13113051185	1.18450336398441e-07	1.19674176218165e-12	5.54994331878593e-06	0.00279950877420021	0.00405543621991805	0.969710289218429	361	18983	223	187	145	109	73	32	39	34	16	9	5	0	16597	16633	16675	16711	16747	16788	2485	2490	2508	2515	2519	2524
SMOKING_DEPEND	60_70	UKBB	M13_LOWBACKPAIN	1.51524708620504	2.15098642454265	1.71614629067134	1.53963956748096	0.933760199247944	0.764197887437658	0.354981507935098	0.194656281815756	0.278899977199021	0.354891452833106	0.500941042070682	0.707778001672818	1.96770659382471e-05	2.18782392173629e-28	7.59024045422875e-10	1.43563343473502e-05	0.062319995206775	0.28026951350552	355	18955	190	161	135	117	83	56	50	49	24	12	5	2	16760	16789	16815	16833	16867	16894	2310	2311	2336	2348	2355	2358
SMOKING_DEPEND	60_70	UKBB	M13_LOWBACKPAINORANDSCIATICA	1.58231261789139	1.81572631017533	1.40985634631271	1.23742378104521	0.198169977484751	0.787722642391965	0.268574537791103	0.18126491504964	0.259344665151751	0.334307006870293	0.577877518464015	0.577916844657458	3.82656256781493e-09	1.28370553362019e-23	5.44207625803388e-08	0.000214363041111974	0.731653152827336	0.172870522702687	477	22979	271	229	182	151	108	69	62	55	25	12	4	3	19749	19791	19838	19869	19912	19951	3374	3381	3411	3424	3432	3433
SMOKING_DEPEND	60_70	UKBB	M13_MENISCUSDERANGEMENTS	1.06649931057371	0.966421043829744	0.255303972358284	0.160367005089533	0.417538608353125	0.56129800407309	0.355762811014209	0.252609434098268	0.355312238530671	0.379521618356207	0.317912843874359	0.448365331889095	0.00271952229681847	0.000130373498067955	0.47242800777963	0.672623333986496	0.1890568006057	0.210614883933443	830	16688	423	436	453	441	368	206	36	34	23	19	15	5	15362	15349	15332	15344	15417	15579	1697	1699	1710	1714	1718	1728
SMOKING_DEPEND	60_70	UKBB	M13_MUSCULOSKELETAL	1.07271250262631	0.726511555025987	0.514344696221897	0.340203269843041	0.265943500438548	0.16897036317137	0.110468523770067	0.0947157376908431	0.110693491812648	0.129498501475039	0.130031201071123	0.198765532529019	2.7180867887442e-22	1.71404907197697e-14	3.37504992019746e-06	0.00861204067354079	0.0408323495186384	0.395270095844753	7280	14905	4299	4083	3675	3171	2570	1424	342	289	196	132	80	26	15819	16035	16443	16947	17548	18694	1725	1778	1871	1935	1987	2041
SMOKING_DEPEND	60_70	UKBB	M13_OSTEOCHONDRO	2.11886094520668	1.98185340746271	1.287678382148	0.955346018142983	0.336080952506882	0.939055805638521	0.187792731911606	0.156434899358766	0.259553044039427	0.334415060953656	0.447968195543488	0.50063776138859	1.59264722690722e-29	8.79724927789954e-37	7.00815003382317e-07	0.00427979445538798	0.453113809951249	0.0606938633114907	629	22820	364	298	238	200	165	84	87	64	26	16	8	4	19706	19772	19832	19870	19905	19986	3292	3315	3353	3363	3371	3375
SMOKING_DEPEND	60_70	UKBB	M13_OTHERBONE	1.46516503181596	0.13803635174565	0.85960403271967	-0.104794705134196	0.884133667465506	-10.8303619598672	0.500944912566106	0.707595246381053	0.578006447290085	1.00039359469551	0.578032573729147	337.925908492214	0.00344674680460644	0.845331789708664	0.136965264846231	0.916571428644888	0.126126463594958	0.974432562749728	210	22244	126	98	85	72	70	37	11	7	7	4	3	0	19378	19406	19419	19432	19434	19467	2939	2943	2943	2946	2947	2950
SMOKING_DEPEND	60_70	UKBB	M13_OTHERJOINT	0.584605884854591	0.846276543844957	0.428879092145365	0.576975275380251	0.383946484914651	0.560254445549403	0.245052860833361	0.154155378700271	0.198748207635877	0.198674767434865	0.215371120101333	0.303079516342553	0.0170498141269392	4.02472683242762e-08	0.0309354764744178	0.00368287506767627	0.0746318322354827	0.064524341396325	2240	17348	1294	1236	1183	1021	790	432	97	93	67	51	31	11	16222	16280	16333	16495	16726	17084	1975	1979	2005	2021	2041	2061
SMOKING_DEPEND	60_70	UKBB	M13_POLYARTHROPATHIES	1.71582104502674	1.19953027205342	1.10071300956185	1.23747049075015	0.58162164247443	-0.159345968963642	0.159496932607937	0.153701399507842	0.182031203525386	0.202233646155047	0.290046273618492	0.707661864798186	5.45104430752947e-27	5.98375249781577e-15	1.4771710395808e-09	9.41561953256367e-10	0.0449339870680993	0.821845106445638	1226	17563	788	695	563	423	296	124	121	95	64	36	14	2	15748	15841	15973	16113	16240	16412	2132	2158	2189	2217	2239	2251
SMOKING_DEPEND	60_70	UKBB	M13_ROTATORCUFF	-0.477219340558308	1.0567837662301	0.990232571138801	-0.109338535982184	0.623579737794421	-11.1066989886447	1.00055781170582	0.317704547962053	0.35483398162878	0.707699625147286	0.500770857611891	307.802291912629	0.633395383264276	0.000880040426428573	0.00525953957931656	0.877216687779	0.213043664327888	0.971215480973994	309	18847	195	192	171	135	100	37	18	19	10	6	4	0	16529	16532	16553	16589	16624	16687	2414	2413	2422	2426	2428	2432
SMOKING_DEPEND	60_70	UKBB	M13_SCIATICA	2.19671372391383	1.52568133564257	1.17698424177852	1.24163984058932	-11.4373585813681	1.50533062258498	0.379418614912993	0.40940855754938	0.578153529955542	0.707785002791516	424.444953198145	1.00053106209109	7.05191450836802e-09	0.00019411881266439	0.0417740418002304	0.0793857433980553	0.978502306393545	0.132444537295517	152	18847	102	87	61	44	29	15	15	10	4	2	0	1	16645	16660	16686	16703	16718	16732	2237	2242	2248	2250	2252	2251
SMOKING_DEPEND	60_70	UKBB	M13_SHOULDER	1.11612188992288	1.07759261770573	1.03513553031018	0.459390151308615	0.574928623519181	-1.44587511522445	0.252179209826435	0.176684143474667	0.185008447416933	0.259870336665554	0.237365296634155	1.00035956222796	9.60376139102775e-06	1.06749085148203e-09	2.20530599614892e-08	0.0770998987124939	0.0154300053720358	0.148358078513576	1172	18969	612	614	600	558	492	243	83	74	48	31	19	1	16985	16983	16997	17039	17105	17354	2461	2470	2496	2513	2525	2543
SMOKING_DEPEND	60_70	UKBB	M13_SOFTOVERUSE	1.60432032106838	1.21080569229607	0.937057296681552	0.344391274650966	-0.0891315195206539	-0.909763606064599	0.290627178778768	0.244461190080593	0.278988604772046	0.379098094939645	0.448035633102391	1.00037746098245	3.38612916976108e-08	7.30942396154685e-07	0.000782914774190657	0.363641062037522	0.842310882897312	0.363128291670586	562	18833	294	302	299	287	240	129	38	34	26	13	6	1	16649	16641	16644	16656	16703	16814	2414	2418	2426	2439	2446	2451
SMOKING_DEPEND	60_70	UKBB	M13_SOFTTISSUE	1.19633980300844	0.657813968925045	0.630622549038423	0.211248457914658	0.150715467772801	-0.660258022366092	0.127544564630146	0.117950650348103	0.126086811503142	0.164474530232538	0.166392239540647	0.378811069252763	6.61112801159381e-21	2.44663820120743e-08	5.68874620364115e-07	0.199007622367082	0.365050065758594	0.081338074561208	3713	19910	2083	2011	1860	1679	1387	700	222	176	119	72	40	7	18535	18607	18758	18939	19231	19918	2783	2829	2886	2933	2965	2998
SMOKING_DEPEND	60_70	UKBB	M13_SOFTTISSUENAS	1.91804950207462	1.17107378887199	0.571841269585791	1.05082740050973	0.430765588703356	-11.641272367875	0.30312042262192	0.33460764908852	0.50079273578398	0.500797413990658	0.707654820994964	398.41315405586	2.4887209908248e-10	0.000465534601886256	0.253507173366511	0.0358779144940836	0.542708224909557	0.9766898509857	285	19003	196	157	125	87	61	30	27	17	9	6	2	0	16571	16610	16642	16680	16706	16737	2494	2504	2512	2515	2519	2521
SMOKING_DEPEND	60_70	UKBB	M13_SOFTTISSUEOTH	1.71451623694501	1.3382186979062	1.09372886625915	1.13173873041137	0.783552399351209	-0.321320198250111	0.215494910099425	0.194530068223009	0.251609912659129	0.290038458885519	0.378897944431944	1.00034825103572	1.77432594630472e-15	6.01734253539041e-12	1.38060784219871e-05	9.53893823677644e-05	0.0386421449907316	0.748052514541767	727	19264	467	399	318	234	155	73	67	51	28	17	7	1	16841	16909	16990	17074	17153	17235	2616	2632	2655	2666	2676	2682
SMOKING_DEPEND	60_70	UKBB	M13_SPINSTENOSIS	0.749867629258877	1.55522473291322	0.637598436752176	1.41059201355909	1.46669255373257	1.69604319568313	0.501021940173216	0.259843951756775	0.500840815067814	0.448184230573645	0.500904563979316	0.707855204137346	0.134477523813707	2.16089825570633e-09	0.202998148150032	0.00164758401437291	0.00341053696926008	0.0165736768340738	290	18995	194	171	122	83	48	22	27	24	11	10	6	2	16765	16788	16837	16876	16911	16937	2299	2302	2315	2316	2320	2324
SMOKING_DEPEND	60_70	UKBB	M13_SPONDYLOLISTHESIS	1.28694946405903	1.01055527325875	1.28109433774077	0.640882717372259	1.09430258636377	-9.80936729357992	0.707961869040443	0.578180051630139	0.578178773321424	1.00047387236541	1.00040938561041	468.0770394095	0.069091169489625	0.0804950166251489	0.0267092541897652	0.521796140063595	0.274018674988733	0.983280167160847	108	18815	73	69	52	36	23	6	8	7	5	2	1	0	16628	16632	16649	16665	16678	16695	2214	2215	2217	2220	2221	2222
SMOKING_DEPEND	60_70	UKBB	M13_SPONDYLOPATHY	1.44994011997885	1.2045662346175	0.842107112941154	1.38874166312928	0.78553729253909	0.665265356838662	0.206375440915436	0.17371944094869	0.237320741430886	0.210397700228808	0.289892846577362	0.448091459183549	2.12935171745287e-12	4.09177427173336e-12	0.000387590337661536	4.09620451705992e-11	0.00673338333463606	0.137632794260795	975	19462	601	535	425	340	242	137	90	74	43	36	16	5	17249	17315	17425	17510	17608	17713	2497	2513	2544	2551	2571	2582
SMOKING_DEPEND	60_70	UKBB	M13_SPONDYLOSIS	1.81841237698573	1.29896329119378	0.868861275150486	1.36721254899456	0.944559199197108	0.0405084222344972	0.210897982251842	0.202068972240615	0.278849752411303	0.24424574374406	0.302718315781207	0.707675396200631	6.56586595613498e-18	1.29024954263069e-10	0.00183399320632561	2.17223693693886e-08	0.00180692797324803	0.954352796430207	712	19214	422	384	319	262	196	111	69	54	31	26	12	2	17044	17082	17147	17204	17270	17355	2391	2406	2429	2434	2448	2458
SMOKING_DEPEND	60_70	UKBB	M13_SYNOTEND	0.99910593430018	0.598173840175682	0.714374915006337	0.0452703097622592	-0.146813220213343	-12.9650903359007	0.303177508925057	0.259891451046954	0.259930640994696	0.379119479460413	0.409166197121787	387.590829690424	0.000982646351287616	0.0213560729534812	0.00598998733029189	0.904951264811244	0.719736688145603	0.97331537338107	928	18964	516	508	490	443	358	166	44	36	23	12	6	0	16888	16896	16914	16961	17046	17238	2444	2452	2465	2476	2482	2488
SMOKING_DEPEND	60_70	UKBB	M13_TENDOSYNOVITISNAS	0.999669433827972	0.741166313381078	1.50794762524039	-13.0829370964796	-13.1039056228137	-13.1214485459718	0.70788169361268	0.578148922008809	0.448280187977228	696.699738840429	703.722218195212	1105.07333184737	0.157891535393602	0.19985514848513	0.000768631109091774	0.985017849912097	0.985143570100716	0.990526280108167	146	18773	83	78	74	66	51	23	9	8	5	0	0	0	16439	16444	16448	16456	16471	16499	2388	2389	2392	2397	2397	2397
SMOKING_DEPEND	60_70	UKBB	M13_TOEDEFORMOTH	-11.8290878633192	0.629332087648183	0.856255641793538	0.599575485973558	0.680850145860412	1.65007548021885	505.00121499968	0.708098088783951	0.708114263886941	1.00077792625239	1.00071776193056	1.00080039902005	0.981312156739518	0.374129928829833	0.226583916471829	0.549099918341091	0.496275397362786	0.0991976698062887	138	16606	97	89	77	53	32	17	5	5	3	1	2	1	14988	14996	15008	15032	15053	15068	1654	1654	1656	1658	1657	1658
SMOKING_DEPEND	60_70	UKBB	M13_TRIGGERFINGER	0.983371316936425	0.956611988715059	0.875829169936564	-0.0270056337794077	-11.9431349779895	-11.9607504801658	0.707877358755607	0.500870324086431	0.578128586106548	1.00042434879461	406.533368205158	735.81716267207	0.164777056496447	0.056146152626636	0.129788015723902	0.978464376960086	0.976563123225176	0.987030911511056	160	18754	96	93	82	67	50	21	10	8	4	1	0	0	16434	16437	16448	16463	16480	16509	2374	2376	2380	2383	2384	2384
SMOKING_DEPEND	60_70	UKBB	MIGRAINE_UNSPE	0.126739851423999	-0.366017478493035	1.03601844057963	0.135104832897459	-11.9198632834759	-11.8845817871939	1.00045456281174	1.00036881876646	0.578174757298222	1.00048189616706	427.539075979836	544.942764249435	0.899191882123784	0.714452729796427	0.0731525626359832	0.892580440070641	0.977757722172417	0.982600424658652	182	23292	111	92	79	62	43	29	3	3	3	1	0	0	19846	19865	19878	19895	19914	19928	3514	3514	3514	3516	3517	3517
SMOKING_DEPEND	60_70	UKBB	MULTIMORB	3.69661858307984	3.35096341365639	3.65862856257892	3.27143707124049	3.42275872500824	3.94775949800176	0.109263439119727	0.105309931798573	0.116859486841616	0.188845430089326	0.202869085744645	0.303396309336603	6.64008944551782e-251	3.42260004923302e-222	3.63967092943816e-215	3.13514589028174e-67	7.25993847841028e-64	1.04719198911672e-38	550	21137	181	138	89	48	25	10	276	201	126	56	36	11	19509	19552	19601	19642	19665	19680	1721	1796	1871	1941	1961	1986
SMOKING_DEPEND	60_70	UKBB	N14_ACUTERENFAIL	2.28401624367386	1.50571947107695	1.93861206989257	1.26940805565942	-10.6257816280114	-10.7573922331272	0.230940733645693	0.30253758548227	0.354625323293801	0.707712758013564	301.692256342879	777.261922800138	4.59781475953806e-23	6.45884471246294e-07	4.58623651607071e-08	0.0728647477015931	0.971903837729191	0.988957540671974	291	22247	221	119	70	35	19	4	35	17	9	2	0	0	19180	19282	19331	19366	19382	19397	3102	3120	3128	3135	3137	3137
SMOKING_DEPEND	60_70	UKBB	N14_BENIGNMAMDYSP	-13.0089748474595	0.769168280708731	0.947527883771025	-13.0083405563028	-13.007750143571	-13.0100716384213	953.834913745357	0.708349595760445	0.70844932688761	761.485768008056	759.62701879821	1054.45725542066	0.989118307316326	0.277541068164074	0.181070114554113	0.986370527544686	0.986337800581166	0.990155815348895	136	11351	71	63	57	55	49	38	4	4	2	0	0	0	10112	10120	10126	10128	10134	10145	1300	1300	1302	1304	1304	1304
SMOKING_DEPEND	60_70	UKBB	N14_BREAST	0.87286305019087	0.539922174778574	0.74127400309475	-1.1367443302609	-0.170955281348852	-0.759552119752968	0.502040482389749	0.410359183813551	0.380294880967212	1.00080884268406	0.578687294064834	1.00084827319481	0.0820997236256883	0.188264447385437	0.0512705338689694	0.256029549893384	0.767673742046901	0.447907378763251	490	11416	243	240	226	220	201	147	18	14	11	4	4	1	10330	10333	10347	10353	10372	10426	1315	1319	1322	1329	1329	1332
SMOKING_DEPEND	60_70	UKBB	N14_BREASTDISOTH	-0.0543599895412697	0.761656937589601	-0.188253691629794	-0.126088951976895	-0.915699441519377	-13.0066376996483	1.00111725153846	0.449282036324538	0.708422432082061	0.708225112885739	1.00074752044447	588.897962323666	0.956696688498072	0.0900231243136706	0.790442157300131	0.858695384543641	0.360183519962814	0.982379032695882	302	11379	156	165	163	157	145	79	9	8	5	3	1	0	10214	10205	10207	10213	10225	10291	1302	1303	1306	1308	1310	1311
SMOKING_DEPEND	60_70	UKBB	N14_CALCUKIDUR	1.38890438371579	0.948148782037875	0.723282542937421	0.779181815302272	-12.2097850599658	0.292530343923549	0.379159035544223	0.33445415109493	0.409140090863115	0.447996438033811	325.109665471401	1.00030372187951	0.000249163440601511	0.00458380117896019	0.0770924277874898	0.0819892240829142	0.970041772312588	0.769949064283262	272	22841	165	157	120	106	71	35	23	17	10	5	1	1	19552	19560	19597	19611	19646	19682	3373	3379	3386	3391	3395	3395
SMOKING_DEPEND	60_70	UKBB	N14_CHRONKIDNEYDIS	1.80747061098388	0.866051028418956	1.38853961512918	-1.15230979012023	0.678923297852072	-0.0839341820095057	0.214981556649154	0.2594980942207	0.230870926742233	1.00033111346674	0.447890030711348	1.00027682396025	4.18623664438315e-17	0.00084563697456652	1.80604810518933e-09	0.249350508674592	0.12956338738116	0.93312723068553	532	22089	375	330	254	173	110	52	57	35	24	6	5	1	19310	19355	19431	19512	19575	19633	2879	2901	2912	2930	2931	2935
SMOKING_DEPEND	60_70	UKBB	N14_CYSTITIS	0.445103529981971	0.488184414090082	0.755067426349418	-1.12286971612479	0.573752536697365	-11.8442259134853	0.57822709669022	0.409360027400507	0.379188800341982	1.00048931022388	0.409456337024493	304.567167136132	0.441434637394402	0.233043634717495	0.0464511700657505	0.261726170331183	0.161137980674343	0.968979113490758	446	20404	259	229	217	219	184	106	17	17	13	6	6	0	18006	18036	18048	18046	18081	18159	2568	2568	2572	2579	2579	2585
SMOKING_DEPEND	60_70	UKBB	N14_CYSTKID	1.68882090850959	0.390634757354579	0.216803551320727	1.26916332288557	-10.181131906476	-10.3809861570801	0.448033847072121	0.707554344827708	1.00032037487667	0.707581079650954	282.619044017836	458.428185468217	0.000163637345203213	0.580885648027477	0.828415559811445	0.0728666762200639	0.971263043082695	0.981933657192682	105	23132	83	60	34	22	12	4	10	5	3	2	0	0	19728	19751	19777	19789	19799	19807	3416	3421	3423	3424	3426	3426
SMOKING_DEPEND	60_70	UKBB	N14_FEMALEGENINF	-13.0096038797635	0.677435695380016	0.382913506242956	1.1465690218116	0.0340770407124027	-13.010513044503	774.165275477277	0.578564044999662	0.708133178337005	0.57863683679127	1.00083142870116	837.324879181432	0.986592432039913	0.241642411023929	0.588689168016069	0.0475352042548859	0.972838290994972	0.987602816970224	194	12470	101	97	94	69	64	46	5	6	5	3	1	0	11089	11093	11096	11121	11126	11144	1469	1468	1469	1471	1473	1474
SMOKING_DEPEND	60_70	UKBB	N14_FEMALEGENNONINF	-0.643007564642252	0.0562038065210824	0.115986663620781	0.141379326939931	-0.356790171025232	-15.0286754502976	0.579212885213056	0.291908025368811	0.291874035586905	0.304702124310791	0.356168966145953	657.461994464887	0.266938574757607	0.847319680405696	0.691082817285234	0.6426535269528	0.316467187270578	0.981763046333418	1601	9868	797	759	740	703	623	486	32	33	26	17	8	0	9478	9516	9535	9572	9652	9789	1162	1161	1168	1177	1186	1194
SMOKING_DEPEND	60_70	UKBB	N14_FEMGENPROL	0.704543236937345	-0.301960436210571	0.011867040908086	-0.426652953453086	-0.219750577765186	-13.0127978644861	0.38071831774816	0.449240120499427	0.410400001686893	0.578862953648031	0.501620105451324	421.0530047835	0.0642324450168579	0.501482980771404	0.97693175103861	0.461089828540664	0.66132707525759	0.975345009295601	726	9705	473	438	389	310	250	149	20	14	12	6	4	0	8826	8861	8910	8989	9049	9150	1112	1118	1120	1126	1128	1132
SMOKING_DEPEND	60_70	UKBB	N14_GENITOURINARY	1.03427322996219	0.671582649413731	0.693526110448051	0.393161422066337	0.197471860388364	-1.40808674966176	0.124929274706866	0.109892618749162	0.117311005589524	0.150546899201048	0.164874655051779	0.500914348703727	1.24349549631831e-16	9.88459691073626e-10	3.38268291104845e-09	0.00901316380697208	0.23103031924952	0.00493827252123682	4616	15743	2758	2492	2190	1816	1446	922	258	206	141	81	41	4	15256	15522	15824	16198	16568	17092	2087	2139	2204	2264	2304	2341
SMOKING_DEPEND	60_70	UKBB	N14_HYDRONEPHR	2.14352921436297	0.557006424571393	-12.6162285108121	-12.618519581678	-12.631735091335	-12.5991338293704	0.334861878021407	0.578050361889927	533.797005706451	689.306759321909	819.259575408335	1100.81948387156	1.54126218582293e-10	0.335249026642401	0.981143849196284	0.985394659896335	0.98769832249794	0.990868225861034	192	21233	146	109	71	42	25	12	11	3	0	0	0	0	18772	18809	18847	18876	18893	18906	2496	2504	2507	2507	2507	2507
SMOKING_DEPEND	60_70	UKBB	N14_KIDUROTH	1.71602796159951	0.220541893542205	-0.409470249326648	1.10124789905211	-11.5378208024364	-11.6886848114622	0.334351178434116	0.577886313977689	1.00030703454527	0.577903872280342	397.334906658717	689.841856955563	2.86052658897814e-07	0.70273179838776	0.682286814166463	0.056703407287025	0.97683426410886	0.986481285799535	192	23220	142	106	66	43	27	9	16	7	4	3	0	0	19790	19826	19866	19889	19905	19923	3464	3473	3476	3477	3480	3480
SMOKING_DEPEND	60_70	UKBB	N14_LUMPNASBREAST	1.83319748296442	-0.0160287938164664	1.50121674482518	-12.5084942649284	-0.186026822685572	0.174369265309844	0.579373186005401	1.00090361375395	0.502012349913798	511.244355157655	1.00088823828637	1.00100328034571	0.00155560765515589	0.987222965015885	0.00278614130643567	0.980480295382186	0.85255319176327	0.861712608300788	168	11370	71	67	66	75	69	61	8	5	5	1	2	1	10152	10156	10157	10148	10154	10162	1307	1310	1310	1314	1313	1314
SMOKING_DEPEND	60_70	UKBB	N14_MALEGEN	1.00147298607207	0.417409850488713	0.560792074927668	0.245852022347656	0.167694917820788	-0.720833237923604	0.170964260237062	0.168190221779783	0.175125958350052	0.232043194758845	0.252251610466913	0.578297785471794	4.69063094182898e-09	0.0130730746461446	0.00136372186366618	0.289367700907051	0.506183374867993	0.212590375359174	1583	8640	1038	933	769	591	422	218	111	86	60	37	19	3	7524	7629	7793	7971	8140	8344	1550	1575	1601	1624	1642	1658
SMOKING_DEPEND	60_70	UKBB	N14_MENORRHAGIA	-13.0101432192384	-13.0045735836853	-13.0123132750204	-13.0225432805591	-13.0212230047344	-13.0148261082282	3853.08495669029	2531.25296065428	2380.1692312942	1862.30746644768	1001.8412476544	662.83786419291	0.997305906098583	0.995900803674163	0.995638010941072	0.994420684159193	0.989629953531851	0.984334537657392	103	9494	6	4	9	20	39	82	0	0	0	0	0	0	8517	8519	8514	8503	8484	8441	1074	1074	1074	1074	1074	1074
SMOKING_DEPEND	60_70	UKBB	N14_MESNRUIRREG	-14.0120106940544	-14.0076229637504	-14.025177400669	-14.0375875352014	-14.0312034950282	-14.0226756373892	5537.11418941519	3608.90971414604	3406.0296497078	2478.00733872425	1314.22582041851	907.062183374862	0.997980905814133	0.996903098464936	0.996714520413075	0.995480112473522	0.991481625315473	0.987665640846393	156	9495	7	6	14	33	64	120	0	0	0	0	0	0	8569	8570	8562	8543	8512	8456	1075	1075	1075	1075	1075	1075
SMOKING_DEPEND	60_70	UKBB	N14_NEUROMUSCDYSBLADD	0.589371967579096	1.41257553449393	1.33278717261062	-12.0514818547605	0.0660243654586201	-11.9572050677424	1.00046649939042	0.50081653895472	0.578024529254926	488.118509230518	1.00039594287864	675.178167958638	0.555796102381382	0.00479421638519424	0.0211239174043809	0.980302499715057	0.947379231512176	0.985870439702953	105	20290	60	53	43	42	41	25	6	7	3	1	1	0	17803	17810	17820	17821	17822	17838	2526	2525	2529	2531	2531	2532
SMOKING_DEPEND	60_70	UKBB	N14_OBSTRUREFLUROPATH	2.09550428442984	0.370273607041184	-0.25886661337454	0.32497446525849	-11.5961998307013	-11.6619736044235	0.317813907259775	0.578042612792177	1.00037792943105	1.00040175032959	431.800584554438	636.003639963451	4.29592359947468e-11	0.521805636891979	0.795813618972287	0.745299172636794	0.978575024919843	0.985370543953823	221	21259	167	125	83	49	30	14	13	4	2	1	0	0	18793	18835	18877	18911	18930	18946	2507	2516	2518	2519	2520	2520
SMOKING_DEPEND	60_70	UKBB	N14_OTHBLADD	1.23554572830323	0.683660582779535	0.687405831085773	0.740025661151246	1.02808328992029	-0.108931370180279	0.268953132076529	0.2597007874781	0.30277480730448	0.354611509207404	0.317312897894821	1.00041228507419	4.35022908141154e-06	0.00847606950285014	0.0231861458981206	0.0369005143953458	0.00119543570638417	0.913292531934399	578	20635	393	352	267	188	135	59	47	39	27	19	11	1	18104	18145	18230	18309	18362	18438	2669	2677	2689	2697	2705	2715
SMOKING_DEPEND	60_70	UKBB	N14_OTHDISMALEGEN	1.08535031038337	0.447594684005379	0.984067613139981	0.431504378775802	-1.0315437897644	-0.55660144176512	0.449363848095937	0.449057992917126	0.35591252700604	0.501541134645112	1.00085399167419	1.00072227134604	0.0157220805452406	0.318890058053132	0.00569377633523386	0.389592333151055	0.302698594476773	0.578074334282719	272	7910	147	139	127	116	104	63	16	14	12	5	2	1	6739	6747	6759	6770	6782	6823	1280	1282	1284	1291	1294	1295
SMOKING_DEPEND	60_70	UKBB	N14_OTHNONINFUTER	-14.0112651733425	0.65211324663634	-0.355252207464601	0.36344992342296	-14.0098509685618	-14.0096546352683	1222.97447436268	0.579299798551407	1.00111348641329	0.708910359242027	849.701665379198	1092.23831415355	0.990859067104082	0.260295839644052	0.72269666457501	0.608169497135418	0.986845103652365	0.989766170537801	244	9549	124	118	113	109	98	64	4	4	2	2	0	0	8580	8586	8591	8595	8606	8640	1085	1085	1087	1087	1089	1089
SMOKING_DEPEND	60_70	UKBB	N14_OTHNONINFVULV	-13.0137905963125	-13.013070054565	-13.0131705579979	1.12148158331077	0.893572572989689	-13.0140050055475	981.94630851488	724.032796606521	718.396975276531	0.708597087889171	1.00127940954672	1232.00703675796	0.989425899821144	0.98566036129696	0.985547767540043	0.113494694466891	0.372162074629705	0.991571898328696	109	9532	62	57	58	50	24	20	2	2	2	3	1	0	8490	8495	8494	8502	8528	8532	1087	1087	1087	1086	1088	1089
SMOKING_DEPEND	60_70	UKBB	N14_OTHPENIS	1.50455885779306	0.834853205468503	0.59539582263187	-0.0978902607818177	1.2425906625703	-11.4958192055433	0.502155599194381	0.501768450766153	0.57876898941111	1.00083007611628	0.501411180281118	445.746448210137	0.00273366625881586	0.0961480785762929	0.30360754291708	0.922083903666716	0.0132051920122164	0.979424805284376	134	7890	76	79	75	51	36	16	12	8	5	5	4	0	6670	6667	6671	6695	6710	6730	1266	1270	1273	1273	1274	1278
SMOKING_DEPEND	60_70	UKBB	N14_OVARYCYST	-13.015113850343	0.649505838710949	1.19531740203477	0.408267123199723	0.800446311259647	-13.0134531384592	912.418166234655	0.708628035398971	0.579096296262076	1.00131397657053	0.708546294350685	879.070178875868	0.988619027295405	0.359369016657183	0.0390074605813745	0.683470901345455	0.258601727689909	0.988188822281425	147	9556	81	71	66	56	48	35	4	6	5	3	2	0	8522	8532	8537	8547	8555	8568	1096	1094	1095	1097	1098	1100
SMOKING_DEPEND	60_70	UKBB	N14_PHIMOSIS	2.10488623970842	0.422968627125904	1.47769023648686	0.724294027162088	1.08529880011706	-11.5331575649278	0.410783128199201	0.708339977136228	0.449270454036247	0.708447997328594	0.578503993514135	526.789621366885	2.9899159739936e-07	0.550422873904395	0.00100512451178317	0.306607117336794	0.0606492729208134	0.982533077880435	121	7876	59	55	54	48	32	20	15	9	7	5	3	0	6659	6663	6664	6670	6686	6698	1264	1270	1272	1274	1276	1279
SMOKING_DEPEND	60_70	UKBB	N14_POLYPFEMGEN	-13.0136774440922	0.448128926629937	-0.425187625711613	0.679255487654186	-0.664130025063283	-0.92960864452827	550.705422854583	0.449726400442689	0.708688051618724	0.411167442603108	0.708801606929291	1.00102607880143	0.981147006045542	0.319032570041455	0.548529938742283	0.0985311435425197	0.348770953748401	0.353067509223188	534	9574	232	236	239	244	238	163	10	12	7	8	3	1	8772	8768	8765	8760	8766	8841	1094	1092	1097	1096	1101	1103
SMOKING_DEPEND	60_70	UKBB	N14_POSTMENBLEED	-13.0079640950387	0.226615425461035	0.174106118489405	0.663284810028654	-0.614676701734908	-0.763750636585334	610.701592063795	0.579440232971401	0.57964150806106	0.450374301663997	0.708574582947244	1.00096976450791	0.983006317475309	0.695727976164947	0.763895998639714	0.140820820422513	0.385677192953954	0.445457017060664	447	9563	185	186	208	212	205	140	8	10	7	7	3	1	8722	8721	8699	8695	8702	8767	1095	1093	1096	1096	1100	1102
SMOKING_DEPEND	60_70	UKBB	N14_PROSTAOTH	0.727059909959193	-0.513183527794304	0.569085037785756	-12.5102063965836	1.88495398257767	-12.5075750844257	0.708317048010889	1.00073366828356	0.708196733379485	545.586008400358	0.449182410411204	1003.87903321719	0.304674281437818	0.608086124699709	0.421645853371961	0.981706228242069	2.71178021370254e-05	0.990059217759116	105	7873	77	69	47	37	23	10	7	6	6	5	5	0	6643	6651	6673	6683	6697	6710	1251	1252	1252	1253	1253	1258
SMOKING_DEPEND	60_70	UKBB	N14_PROSTATITIS	1.10132456414745	0.668436688240482	0.730754805340592	-13.0094834148899	-0.051090746788651	-13.0088709193113	0.501765249853657	0.448869555209882	0.501498918498979	562.960268396777	1.00069601997854	982.279719571903	0.0281707693669011	0.136446354693067	0.145077369414138	0.98156327765587	0.959281525587448	0.989433484529899	165	7869	112	104	84	62	37	19	13	10	5	1	1	0	6660	6668	6688	6710	6735	6753	1249	1252	1257	1261	1261	1262
SMOKING_DEPEND	60_70	UKBB	N14_PROSTHYPERPLA	0.910865490292827	0.351542279704524	0.263659821029385	0.15163105926435	0.125302727314047	-0.0167639188856952	0.207672296898512	0.203118451138123	0.245107664195755	0.303494981640912	0.335019157890424	0.578296813691477	1.15416330429323e-05	0.083500737724745	0.282065998380946	0.617345233118632	0.708391963907729	0.976873815229911	1055	8534	763	673	522	363	239	99	70	53	35	22	12	3	7247	7337	7488	7647	7771	7911	1509	1526	1544	1557	1567	1576
SMOKING_DEPEND	60_70	UKBB	N14_RENALTUB	1.70268988839545	0.760026502856038	1.20152076698009	0.112217847923405	0.908939223917001	-0.630243538190677	0.162194478896098	0.201463509177304	0.193990416285261	0.408974373415809	0.302405710392351	1.00025408343662	8.83896601744653e-26	0.000161602552730879	5.87635625359974e-10	0.783786111496637	0.00264974945422959	0.5286399908209	1015	22555	721	561	420	280	183	83	92	55	39	15	11	1	19567	19727	19868	20008	20105	20205	3190	3227	3243	3267	3271	3281
SMOKING_DEPEND	60_70	UKBB	N14_RENFAIL	1.69467316975193	0.952514286864755	1.36555713564729	-0.707836765088626	0.924186044436434	-0.212869252765069	0.181421258634154	0.205538438574459	0.20148191305403	0.707523472620091	0.354291155962363	1.00024410548899	9.53431183392546e-21	3.58252582986449e-06	1.22216603834098e-11	0.317096265298052	0.0090926839817142	0.831469467132327	790	22705	576	438	322	208	128	54	79	49	32	9	8	1	19606	19744	19860	19974	20054	20128	3234	3264	3281	3304	3305	3312
SMOKING_DEPEND	60_70	UKBB	N14_URETHRALSTRICT	1.54171070534187	1.01238417829249	0.439737654294143	0.530922074843235	0.633291502299676	-11.1037713699265	0.448468961757322	0.409392775432818	0.578071292592209	0.707641367590386	0.707644871232988	348.75613423052	0.00058663402792474	0.013402458450637	0.44683749224543	0.45309211893494	0.370825356490835	0.974601074144654	174	20361	111	106	98	68	49	22	15	12	6	3	2	0	17842	17847	17855	17885	17904	17931	2567	2570	2576	2579	2580	2582
SMOKING_DEPEND	60_70	UKBB	N14_URETHRAOTH	1.49843003015221	1.16392493267686	1.05192590300992	0.751064285262859	0.742160202023774	-1.05776806669555	0.215118249021253	0.190858936973136	0.219783304074367	0.289853455097745	0.289753436347084	1.00031958674489	3.26981615976823e-12	1.07167720839158e-09	1.69972334738044e-06	0.00956457136417564	0.0104266009194152	0.290315328456689	867	21067	527	449	390	307	242	142	76	61	40	23	13	1	18364	18442	18501	18584	18649	18749	2967	2982	3003	3020	3030	3042
SMOKING_DEPEND	60_70	UKBB	N14_URINOTH	1.14578575841931	0.790069857314094	0.670616001388033	0.329918725051463	0.520833644684889	-1.07464633421508	0.173741625035162	0.152935313322091	0.175896823231693	0.237062572287531	0.214583338708193	0.707549051521722	4.25920554048027e-11	2.39106383784553e-07	0.000137538596304003	0.164014868405145	0.0152164584434385	0.128805431836312	1747	21335	1086	966	841	681	540	298	119	98	65	39	24	2	18854	18974	19099	19259	19400	19642	3023	3044	3077	3103	3118	3140
SMOKING_DEPEND	60_70	UKBB	N14_UROLITHIASIS	1.34275937820991	0.922964459739777	0.880941752492985	0.913193086940714	-0.210229270137138	0.0251509425373187	0.354828886644103	0.317424774068186	0.35457843364272	0.378871146855729	0.70754192725654	1.00034390131009	0.000154175999198944	0.00364139824285861	0.0129742105410007	0.0159394122623015	0.766370134415351	0.97994146344987	337	22880	196	181	144	129	92	50	27	21	14	9	3	1	19596	19611	19648	19663	19700	19742	3398	3404	3411	3416	3422	3424
SMOKING_DEPEND	60_70	UKBB	N14_UTER_POLYP	-14.0173033830108	-14.0153341235796	-14.0135072255434	-14.0145715723551	-14.0145691568867	-14.0120732277695	2386.47502131984	1438.93753176342	1351.90061807837	1458.95770055909	1181.57696470053	1282.38810363256	0.995313537520694	0.992228681472322	0.991729450614374	0.992335735082775	0.990536590917503	0.991282050727878	108	9508	44	48	53	53	50	44	0	0	0	0	0	0	8496	8492	8487	8487	8490	8496	1076	1076	1076	1076	1076	1076
SMOKING_DEPEND	60_70	UKBB	NAFLD	1.63613183867506	1.2983909997277	1.26795083598524	1.8847429683636	0.938707371175821	-8.51440322972773	0.448012168278103	0.408951197179537	0.500543929144405	0.50061478377974	1.00028035877326	240.375373739587	0.000260225340482158	0.00149873187528779	0.0113043867961983	0.000166644563149228	0.348016144258509	0.971743816997182	129	23299	89	74	53	33	22	4	15	12	8	5	1	0	19828	19843	19864	19884	19895	19913	3496	3499	3503	3506	3510	3511
SMOKING_DEPEND	60_70	UKBB	NEURODEGOTH	2.93863163131617	-12.1911849225775	1.84365724603356	-12.1992632334713	-12.0924235194258	-11.9444624398918	0.318027056904485	511.16832362117	0.578242206406032	823.251144487908	983.613760153176	2159.02382337535	2.46051234214548e-20	0.980972537395351	0.00143071216490136	0.988177061594608	0.990191154918596	0.995585850674953	107	18596	79	51	38	23	11	4	10	1	3	0	0	0	16641	16669	16682	16697	16709	16716	1973	1982	1980	1983	1983	1983
SMOKING_DEPEND	60_70	UKBB	NEURODIS	1.45195746219491	1.19476288771309	1.31335699686693	1.24914526628756	0.830951690694331	0.0371857455024918	0.160457221218676	0.137377588327066	0.139667256688675	0.158058953921915	0.181103478725401	0.379950441569555	1.44447796173546e-19	3.40991979621395e-18	5.27921594143855e-21	2.72195585410164e-15	4.46933972680032e-06	0.922035530932348	2491	11857	1400	1218	1095	949	827	465	161	140	110	73	37	7	11585	11767	11890	12036	12158	12520	1202	1223	1253	1290	1326	1356
SMOKING_DEPEND	60_70	UKBB	NEURO_COMORBIDITIES	1.44363926999213	0.877112307917511	0.864052817739694	0.4026518070969	0.264386949482884	-0.0667146045209771	0.106134471575938	0.105502887265201	0.114839071516148	0.157877518615608	0.168267453802749	0.29203700091257	3.8972196966378e-42	9.28157223846458e-17	5.31124470538598e-14	0.0107597464225225	0.116129126353035	0.81929974534505	7707	10558	5027	4460	3740	2956	2236	1156	323	238	156	82	46	12	12085	12652	13372	14156	14876	15956	830	915	997	1071	1107	1141
SMOKING_DEPEND	60_70	UKBB	OFFICIAL_TILASTOKESKUS	3.25467444017799	3.03695479195031	3.35451940600108	3.20142139994771	3.57447521182878	-8.60829518348764	0.211019382422713	0.184619332637036	0.220196990727601	0.278888123002361	0.268915426112004	284.688511899333	1.13626016656017e-53	8.4117844038838e-61	2.09759359404677e-52	1.67764507477214e-30	2.56942634929463e-40	0.975877567829839	135	23182	30	19	7	6	6	3	82	64	40	26	14	0	19843	19854	19866	19867	19867	19870	3362	3380	3404	3418	3430	3444
SMOKING_DEPEND	60_70	UKBB	OTHER_ILD_CVD_COMORB	4.50729227703992	3.70532702216564	3.4107646580752	3.35033202568541	2.35051614786247	-10.2474370223712	0.334238588169281	0.391091840618522	0.511031188969424	0.586076467473257	1.00467350276845	957.204760615393	1.91006414229888e-41	2.68518428672055e-21	2.48450812766679e-11	1.08712208229197e-08	0.0193053277090067	0.99145834209436	254	19757	186	127	90	68	45	19	21	12	8	4	1	0	19612	19671	19708	19730	19753	19779	192	201	205	209	212	213
SMOKING_DEPEND	60_70	UKBB	PAIN	1.31441698088649	1.16041059563445	1.04003960717795	1.1150812547523	0.0971368372751932	0.401848701398766	0.135692900302708	0.110591680863795	0.131888945253143	0.148424585623119	0.243938034102033	0.289842548598417	3.4343254054207e-22	9.32757636677123e-26	3.12721150939903e-15	5.78847705408591e-14	0.690480614333139	0.165613222968048	2949	21111	1800	1567	1300	997	731	440	218	178	107	66	24	12	19258	19491	19758	20061	20327	20618	2784	2824	2895	2936	2978	2990
SMOKING_DEPEND	60_70	UKBB	PNEUMONIA	1.88763915908698	1.33458999077264	0.796227152917161	1.36410319558281	1.11644652171181	0.0205312749081478	0.194353984508688	0.201521451006445	0.317196666329726	0.278424730296541	0.354306987183402	1.00036484583429	2.67035887852398e-22	3.53005908243407e-11	0.0120662712720563	9.61489650574078e-07	0.0016267286350792	0.983625536877128	639	22429	458	335	213	157	100	44	67	46	26	21	8	1	19334	19457	19579	19635	19692	19748	3209	3230	3250	3255	3268	3275
SMOKING_DEPEND	60_70	UKBB	POLLENALLERG	4.99442024414887	4.57785982527398	-12.4375395961523	-12.4547597533893	-12.4426836898899	-12.4169190417315	1.08768068776255	1.0742119750476	6099.99068904433	7645.95179708543	9377.58770929639	20233.7900405889	4.39423777754251e-06	2.02970124679329e-05	0.998373159165636	0.998700298355948	0.998941324506278	0.999510360275834	162	12061	113	97	69	45	24	8	2	1	0	0	0	0	12083	12099	12127	12151	12172	12188	25	26	27	27	27	27
SMOKING_DEPEND	60_70	UKBB	PULMONARYDG	2.06813998799765	1.48894754589654	1.40004735895698	1.57169591608237	1.16889351188698	0.906817183926188	0.129022527593117	0.124845739890101	0.139614147304734	0.138519145855604	0.162677181135921	0.271325485909117	7.97844188722638e-58	8.6327506262169e-33	1.14846277974639e-23	7.7264855149321e-30	6.70321341893373e-13	0.000831247147728111	3719	13968	2185	1994	1724	1528	1273	671	230	185	142	104	51	14	14390	14581	14851	15047	15302	15904	882	927	970	1008	1061	1098
SMOKING_DEPEND	60_70	UKBB	PULM_INFECTIONS	1.12800773425024	0.817041976006567	0.900638147623093	0.585291651476389	0.336261416860903	0.0671260246944168	0.150633082531575	0.125426110449294	0.127273252168203	0.155106735278996	0.168825151385908	0.290018128638782	6.96937447048374e-14	7.31122086220694e-11	1.47933121814664e-12	0.000160988261349634	0.046395944858823	0.816961665904772	3060	18668	1711	1589	1443	1362	1144	633	200	176	134	82	45	12	17302	17424	17570	17651	17869	18380	2515	2539	2581	2633	2670	2703
