## Supplementary Tables for "Clinical history shapes the predictive value of polygenic risk": Supplementary_table_S4.tsv (part 221 of 226)

Disease	Age_range	Biobank	Clinical_history_phenotype	Beta_0_1	Beta_1_3	Beta_3_5	Beta_5_7	Beta_7_10	Beta_>10	Se_0_1	Se_1_3	Se_3_5	Se_5_7	Se_7_10	Se_>10	Pval_0_1	Pval_1_3	Pval_3_5	Pval_5_7	Pval_7_10	Pval_>10	N_cases	N_controls	N_case_phenotypeNO_0_1	N_case_phenotypeNO_1_3	N_case_phenotypeNO_3_5	N_case_phenotypeNO_5_7	N_case_phenotypeNO_7_10	N_case_phenotypeNO_>10	N_case_phenotypeYES_0_1	N_case_phenotypeYES_1_3	N_case_phenotypeYES_3_5	N_case_phenotypeYES_5_7	N_case_phenotypeYES_7_10	N_case_phenotypeYES_>10	N_control_phenotypeNO_0_1	N_control_phenotypeNO_1_3	N_control_phenotypeNO_3_5	N_control_phenotypeNO_5_7	N_control_phenotypeNO_7_10	N_control_phenotypeNO_>10	N_control_phenotypeYES_0_1	N_control_phenotypeYES_1_3	N_control_phenotypeYES_3_5	N_control_phenotypeYES_5_7	N_control_phenotypeYES_7_10	N_control_phenotypeYES_>10
SMOKING_DEPEND	60_70	UKBB	PULM_MEDICATIO_COMORB	3.11124027143581	3.00213078336084	2.55713620132747	2.74976603739148	2.59132333043399	2.18800572457718	0.119355076163597	0.107924884869143	0.175980479640357	0.210052534876486	0.278457324978855	0.70749510351527	8.61130709857925e-150	2.71300337282499e-170	7.73183297738041e-48	3.71432212856451e-39	1.32739703593433e-20	0.00198405356197537	449	22767	188	146	91	52	26	10	205	145	64	38	15	2	19989	20031	20086	20125	20151	20167	2834	2894	2975	3001	3024	3037
SMOKING_DEPEND	60_70	UKBB	PULM_PNEUMONIA_SEPSIS	1.9331190559161	1.37646447605535	0.841265963087434	1.40665495161289	1.15725298593167	0.0647634832193325	0.194861804576271	0.201927567053663	0.317457252557017	0.278713176343161	0.354505450233144	1.00046279954343	3.39183771337455e-23	9.32042155078124e-12	0.00804885860220164	4.4888939376434e-07	0.0010969028647206	0.948386170041144	639	18391	458	335	213	157	100	44	67	46	26	21	8	1	15983	16106	16228	16284	16341	16397	2522	2543	2563	2568	2581	2588
SMOKING_DEPEND	60_70	UKBB	Q17_CONGEN_MALFO_DEFORMAT_CHROMOSOMAL_ABNORMALITI	1.05628844104584	1.0939207075789	0.691396386937199	0.549112861544784	0.907918501579084	-10.8943082515789	0.448053904190366	0.317215064940774	0.447857969239551	0.577859026491201	0.500495253769395	280.809339309946	0.0183983046807685	0.000563679490479019	0.122640441561886	0.341983197233749	0.0696715396315899	0.969052951283819	268	23157	169	162	126	91	64	35	22	19	11	6	4	0	19774	19781	19817	19852	19879	19908	3460	3463	3471	3476	3478	3482
SMOKING_DEPEND	60_70	UKBB	R18_ABDOMI_PELVIC_PAIN	1.56308362694877	1.1541452664195	1.06349071520429	1.14383952967801	0.138606704397294	0.444531611831437	0.176925209516929	0.160805912077732	0.18790828703662	0.215219546086019	0.354706157656082	0.40918980022173	1.00354667125968e-18	7.11242125588326e-13	1.51702819459788e-08	1.06799913596364e-07	0.695971046579027	0.277315232987799	1478	19964	910	803	674	501	357	225	108	80	50	30	12	6	17966	18073	18202	18375	18519	18651	2458	2486	2516	2536	2554	2560
SMOKING_DEPEND	60_70	UKBB	R18_ABNORMALITI_BREAT	1.61028026933395	1.82192419586892	2.08916643351425	1.9092870864548	1.56200803174979	1.19210705206995	0.334830528448648	0.237608653363979	0.251794519496923	0.317661023764821	0.409180158939611	0.707750562112794	1.51505445063426e-06	1.75037078798992e-14	1.06675995763777e-16	1.85004083792676e-09	0.000134860490216857	0.0921120302230521	383	20557	253	190	120	94	64	29	41	41	30	17	7	2	18260	18323	18393	18419	18449	18484	2386	2386	2397	2410	2420	2425
SMOKING_DEPEND	60_70	UKBB	R18_ABNORMALITI_GAIT_MOBIL	2.85496617702906	1.31257094824368	2.0849229386756	1.59215669779617	-11.1334790383173	-11.0676573659391	0.251467424413924	0.447915828782989	0.409068832112161	0.707672607642949	414.937432333588	694.045326877505	7.14770084897655e-30	0.00338529815103336	3.45528051415951e-07	0.0244585153394138	0.978593964882086	0.987277000012892	146	22670	100	62	39	26	17	4	26	10	7	2	0	0	19566	19604	19627	19640	19649	19662	3124	3140	3143	3148	3150	3150
SMOKING_DEPEND	60_70	UKBB	R18_ABNORMALITI_HEART_BEAT	1.8520224704996	1.74111653187302	1.5534605455373	1.45689996209215	1.09502099136201	0.46681290431222	0.269062700877786	0.231256236600674	0.317581511139878	0.409378468826495	0.500957676508725	1.00049926801632	5.85073634378036e-12	5.11501512031071e-14	1.00053448073562e-06	0.000372539686544245	0.0288261935686132	0.640800430435074	428	20586	270	223	145	101	86	46	47	38	20	10	4	1	18332	18379	18457	18501	18516	18556	2365	2374	2392	2402	2408	2411
SMOKING_DEPEND	60_70	UKBB	R18_ABNORMAL_BLOOD_P_READI_WO_DIAGNOSIS	1.75521314376393	1.21692171589993	1.32863894848333	-11.1668893527149	0.869482789185829	-11.2598156034154	0.501115245012625	0.500887741861061	0.578157619896094	359.160389539407	1.00045894289573	612.054363304304	0.000460717030544143	0.0151184203050367	0.0215585665364369	0.975196448281838	0.384801226122965	0.985322339270155	136	20276	96	77	56	41	25	14	12	8	4	1	1	0	18113	18132	18153	18168	18184	18195	2191	2195	2199	2202	2202	2203
SMOKING_DEPEND	60_70	UKBB	R18_ABNORMAL_FINDI_DIAGNOST_IMAGI_FUNCTION_STUDI_WO_DIAGNOSIS	1.85637482330495	1.10325736677867	0.582645911193975	0.526460702250183	0.919515677450543	-0.179781628408357	0.181647861229002	0.205604551539744	0.317169877086746	0.37872027202351	0.334099602916233	1.00028486553861	1.61949677098127e-24	8.05380875699186e-08	0.0662076394061727	0.164497188815672	0.00591927038512562	0.85736420322281	748	22966	525	409	294	205	137	58	70	42	22	16	9	1	19762	19878	19993	20082	20150	20229	3357	3385	3405	3411	3418	3426
SMOKING_DEPEND	60_70	UKBB	R18_ABNORMAL_FINDI_DIAGNOST_IMAGI_LUNG	2.50370573466468	1.99425220573383	1.31670442442823	0.903304585940104	1.30117674806859	1.12282229108757	0.259663004766181	0.278576414021576	0.500770322821309	0.707620779706872	0.577805534562932	1.00040510349243	5.30724990087827e-22	8.14302833238836e-13	0.00855462656148361	0.201765517098395	0.0243267910545633	0.261706167690152	195	22453	125	85	61	36	29	13	31	20	8	5	3	1	19371	19411	19435	19460	19467	19483	3121	3132	3144	3147	3149	3151
SMOKING_DEPEND	60_70	UKBB	R18_ABNORMAL_FINDI_DIAGNOST_IMAGI_OTHER_BODY_STRUCTURES	1.30460204904534	1.08437562085054	0.73316891762672	-0.31236648745621	-0.177509281053452	-9.92406173511825	0.409262285896375	0.3545265442229	0.500665932095591	1.00033933930275	1.00031545336669	253.685810301439	0.00143413288892976	0.00222330448090178	0.143088109726326	0.754842537488473	0.859152342004237	0.968795115124949	267	22362	198	160	113	79	58	19	17	11	5	2	1	0	19394	19432	19479	19513	19534	19573	3020	3026	3032	3035	3036	3037
SMOKING_DEPEND	60_70	UKBB	R18_ABNORMAL_FINDI_EXAMI_BLOOD_WO_DIAGNOSIS	0.7545851160049	0.94544798263617	0.531800006995692	0.0796192861149776	0.515066744309104	0.603976868935604	0.289983097717675	0.201648491148798	0.289859809567567	0.447998106114861	0.409087405150846	0.577947939116756	0.00926361075254025	2.75088035637914e-06	0.0665531114385342	0.858941014549677	0.208007640298073	0.29600595841862	656	22928	473	399	289	193	113	63	48	41	21	12	8	3	19675	19749	19859	19955	20035	20085	3388	3395	3415	3424	3428	3433
SMOKING_DEPEND	60_70	UKBB	R18_ABNORMAL_RESULTS_FUNCTION_STUDI	2.09015530963566	0.576409428176576	0.339235005948651	1.14929669555563	1.3724201967091	-10.6235607486316	0.27885601891103	0.447996319755865	0.577923533498052	0.447922682538385	0.447927322557891	308.540651921487	6.60641300223452e-14	0.198220228228439	0.557210805158943	0.0102927114846602	0.00218446373857039	0.972532953103009	292	22433	206	158	116	87	49	24	28	15	11	10	5	0	19403	19451	19493	19522	19560	19585	3088	3101	3105	3106	3111	3116
SMOKING_DEPEND	60_70	UKBB	R18_ABNORMAL_WEIGHT_LOSS	2.30385195856615	1.54984402302742	1.31616004108162	1.30218602614235	1.35505307223158	-10.558555367748	0.190791523794767	0.224929028606011	0.302500053675644	0.378737631900522	0.37862894020981	265.154467446169	1.42760628030036e-33	5.56478212193249e-12	1.35554209931871e-05	0.000585536197329955	0.000345120310838033	0.96823631705475	427	23107	286	209	142	97	64	30	58	34	23	13	7	0	19799	19876	19943	19988	20021	20055	3391	3415	3426	3436	3442	3449
SMOKING_DEPEND	60_70	UKBB	R18_ASCITES	2.94192434400373	1.4254313635084	1.32216554095926	1.67984709280203	-8.95758361896905	-8.89311232698943	0.355161098255815	0.707930671977102	1.00068303822992	1.00078487972787	292.089455589649	12140.4078118208	1.19755918656178e-16	0.0440601316998798	0.186413663853036	0.0932437474308842	0.975534900678556	0.999415532287004	120	19352	99	40	21	15	7	1	10	4	2	1	0	0	17134	17193	17212	17218	17226	17232	2229	2235	2237	2238	2239	2239
SMOKING_DEPEND	60_70	UKBB	R18_COUGH	1.73031377542222	1.18714366949576	1.38080214134086	0.377307706707024	1.85235140434144	1.17715260372437	0.448472209616885	0.448269744730677	0.501019518314753	1.00056991481308	0.501088692387359	1.00043303015231	0.000114206100999366	0.00809025565943618	0.00585157289209405	0.706104644714678	0.000218459957106556	0.239337994686266	196	20312	132	113	75	54	37	20	12	12	8	6	5	1	18118	18137	18175	18196	18213	18230	2246	2246	2250	2252	2253	2257
SMOKING_DEPEND	60_70	UKBB	R18_DISTU_SKIN_SENSA	0.767544805227614	0.185937784120956	0.875329777854313	2.08015613361695	0.120126652901051	1.91560446560964	0.707598776472552	0.707531285189429	0.577861843358638	0.409368501332657	1.00039598875859	0.707763292323015	0.278046776207772	0.792706301723087	0.12982978637712	3.74706457190234e-07	0.904420486048813	0.00679841082825706	159	22901	95	78	58	49	43	18	7	7	8	8	2	2	19587	19604	19624	19633	19639	19664	3371	3371	3370	3370	3376	3376
SMOKING_DEPEND	60_70	UKBB	R18_DIZZI_GIDDI	1.73462472880026	1.43256803439	1.43770298232255	1.79316918258113	1.00514566818763	-10.5446236475893	0.317417865151717	0.302744213517318	0.334356954862288	0.354713725671156	0.500631878424683	246.435735960807	4.63432468725451e-08	2.22382051469521e-06	1.70871709456102e-05	4.29810701644093e-07	0.0446694367149758	0.965870104871759	303	22485	196	155	114	85	65	29	27	22	16	11	4	0	19501	19542	19583	19612	19632	19668	3064	3069	3075	3080	3087	3091
SMOKING_DEPEND	60_70	UKBB	R18_DYSPHAGIA	2.37567114606989	1.43716414054262	1.03636323951331	0.833687787432146	1.37915603602605	0.285877418484976	0.231890822991012	0.279084522528922	0.379177656318567	0.500891683876158	0.378970256044803	1.000406672947	1.24904930662044e-24	2.61090028571417e-07	0.00627248101004686	0.096031057333822	0.000273465379138538	0.775061021872865	400	19626	251	212	171	124	86	45	36	22	14	11	7	1	17363	17402	17443	17490	17528	17569	2376	2390	2398	2401	2405	2411
SMOKING_DEPEND	60_70	UKBB	R18_DYSPNOEA	0.372400523063333	0.547385214485679	0.860260949627894	0.0162118020532977	0.503507720307191	-0.131389419514352	0.362900205129914	0.262808807837943	0.270980039269233	0.454629278610597	0.38657375964048	0.712419363896253	0.304807278487554	0.0372670185641634	0.00150028456904436	0.971553953251758	0.192749584555833	0.853678431261675	317	12861	209	162	96	77	53	24	37	37	25	13	8	2	11324	11371	11437	11456	11480	11509	1608	1608	1620	1632	1637	1643
SMOKING_DEPEND	60_70	UKBB	R18_ENLARGED_LYMPH_NODES	2.78102105268715	0.969016458770098	0.796999572635805	1.30611038984485	-12.1341314005418	-12.0502065287453	0.290635061823916	0.578151322231415	0.707803427403708	0.707925462845236	567.182375431135	835.688372310963	1.08181469172564e-21	0.0937263886668347	0.260157797017387	0.0650400227680061	0.982931596535624	0.988495304123932	172	19544	114	79	70	43	33	20	18	6	4	2	0	0	17546	17581	17590	17617	17627	17640	2038	2050	2052	2054	2056	2056
SMOKING_DEPEND	60_70	UKBB	R18_FAECAL_INCONTINENCE	0.872811179254386	1.38604159191866	1.70491140700079	2.19130018786733	1.87101957849777	-10.3789282568541	1.00065481794124	0.578270370854183	0.578440510800485	0.501400032613542	0.578368152987689	411.138856065363	0.383077450835577	0.016535579479603	0.00320429990846083	1.24040116600734e-05	0.00121643759398946	0.979860071584097	104	19387	64	53	46	35	27	11	9	9	9	7	3	0	17167	17178	17185	17196	17204	17220	2251	2251	2251	2253	2257	2260
SMOKING_DEPEND	60_70	UKBB	R18_FEVER_OTHER_UNKNO_ORIGIN	1.95524515566348	1.5771742003706	0.727164121516583	1.69406525539454	-11.5351112795784	0.807028044095875	0.355259739820683	0.354890879308477	0.707890798833014	0.501125584671358	408.260878686983	1.00050593174764	3.71889560670472e-08	8.82563343367771e-06	0.304313866570566	0.000723487076616966	0.977459356827545	0.419885476582366	247	19589	169	123	86	60	40	21	18	12	6	4	0	1	17623	17669	17706	17732	17752	17771	2026	2032	2038	2040	2044	2043
SMOKING_DEPEND	60_70	UKBB	R18_FLATU_RELATED_CONDI	-11.1152296009884	2.0276252535878	1.6709159800274	0.824368423193989	1.15320442023937	2.89176380111713	366.748778508607	0.409467258340902	0.578226879190655	1.00045084518418	1.00067054576421	0.708168229606432	0.975821834765818	7.35068211334982e-07	0.00385580426339588	0.40994130339448	0.24914373647963	4.43735326358944e-05	108	19309	70	52	42	30	22	6	9	11	6	3	3	2	17140	17158	17168	17180	17188	17204	2198	2196	2201	2204	2204	2205
SMOKING_DEPEND	60_70	UKBB	R18_GENERAL_SYMPTOMS_SIGNS	1.6695822132022	1.12937763017128	1.02247154828091	0.688370898377045	0.838162921424503	-0.0772683263217664	0.12355574001775	0.127620894233336	0.164304708237331	0.230994024424632	0.210013749397665	0.500637377718286	1.31451988334829e-41	8.79337034058491e-19	4.87673996074633e-10	0.00288212921824314	6.5797859858515e-05	0.877341733025889	2273	21541	1514	1146	807	598	444	244	180	120	70	42	25	4	19247	19615	19954	20163	20317	20517	2873	2933	2983	3011	3028	3049
SMOKING_DEPEND	60_70	UKBB	R18_HAEMORRHAGE_RESPI_PASSA	2.2448957064026	1.05125416439504	1.18472581409964	1.91961334021283	-11.5511512399475	1.18051933220998	0.33487845808529	0.500943257351675	0.500917735066514	0.409402275776595	342.899476064755	1.00055402190308	2.03327819079592e-11	0.0358566422121093	0.0180246901753459	2.74785739172301e-06	0.973126986073415	0.238053649373583	193	20303	125	97	80	64	46	24	19	11	10	6	0	1	18114	18142	18159	18175	18193	18215	2238	2246	2247	2251	2257	2256
SMOKING_DEPEND	60_70	UKBB	R18_HEADACHE1	2.28088412814288	1.65493347737372	1.4806767184182	1.76079195740803	0.706937602972826	1.0964558067446	0.279581453086521	0.290468160344563	0.355017009036436	0.355235611502637	0.578200050882704	0.707831022643285	3.40026751196621e-16	1.21598743406631e-08	3.03638089203239e-05	7.1705123360812e-07	0.221461062885105	0.121373042242165	369	19585	200	171	137	118	91	57	39	28	19	13	5	2	17671	17700	17734	17753	17780	17814	2044	2055	2064	2070	2078	2081
SMOKING_DEPEND	60_70	UKBB	R18_LOCALIZED_SWELL_MASS_LUMP_SKIN_SUBCU_TISSUE	1.50492645848537	0.45447221263165	1.6911157124418	-0.0127796974316842	0.697408375396677	-10.1168137765935	0.578065688591175	0.707606191500758	0.409090107637985	1.00028710347401	0.707479427878671	302.080957851657	0.0092308734963531	0.520699738987579	3.56741776114952e-05	0.98980648071217	0.324248501984088	0.97328351683205	108	22860	65	63	55	46	31	12	11	9	9	3	2	0	19555	19557	19565	19574	19589	19608	3337	3339	3339	3345	3346	3348
SMOKING_DEPEND	60_70	UKBB	R18_MALAI_FATIG	2.7109578996152	1.09677333679977	1.97406664298974	-11.112247889918	0.87723202587333	-11.0295640926687	0.318128699342021	0.578176590640388	0.448402423228677	407.537682860358	1.00047447780021	740.455050094363	1.57396632798029e-17	0.0578342513727223	1.07038129418131e-05	0.978246937956008	0.380586589218576	0.988115425136222	185	19656	126	79	56	38	27	13	15	6	6	1	1	0	17595	17642	17665	17683	17694	17708	2105	2114	2114	2119	2119	2120
SMOKING_DEPEND	60_70	UKBB	R18_NAUSEA_VOMITI	2.16171997456978	1.55839372317158	1.49407388800643	1.3436858132076	0.679972360252063	0.870903011840667	0.191598595765927	0.206265783754551	0.268973255136943	0.354859206749474	0.500764010674081	0.707734085365672	1.60045815801027e-29	4.17991295911998e-14	2.78040728497916e-08	0.000152764307355457	0.17450498062263	0.218490775049891	668	19751	451	341	233	153	107	54	69	43	24	12	5	2	17497	17607	17715	17795	17841	17894	2402	2428	2447	2459	2466	2469
SMOKING_DEPEND	60_70	UKBB	R18_OEDEMA_NOT_ELSEW_CLASSIFIED	2.89727748316799	2.32681408973375	1.83478289334935	1.40274164580996	1.77692560512411	-9.18171159104396	0.335023153055911	0.37910192972555	0.707939560024241	1.00061024373803	1.00087746366151	361.999992059579	5.24135924707322e-18	8.37245357052204e-10	0.00954967639916383	0.16094924589356	0.0758371797236673	0.979764749549319	107	19610	67	42	29	22	13	6	17	8	3	2	1	0	17527	17552	17565	17572	17581	17588	2106	2115	2120	2121	2122	2123
SMOKING_DEPEND	60_70	UKBB	R18_OTHER_ABNORMAL_FINDI_BLOOD_CHEMIS	0.730112680599676	0.855739064998261	0.644031573765126	0.190336120343158	0.451940108291838	0.352640489443002	0.317496304638715	0.22518362206422	0.289951946005124	0.448052890741084	0.448038842661889	0.707609587847757	0.0214712174389178	0.000144589032604292	0.0263396805068561	0.670977185646226	0.313114968716635	0.618234133867396	557	22775	398	342	254	174	104	54	41	36	20	11	7	2	19587	19643	19731	19811	19881	19931	3306	3311	3327	3336	3340	3345
SMOKING_DEPEND	60_70	UKBB	R18_OTHER_SYMPTOMS_SIGNS_INVOLVI_COGNITIVE_FUNCTIONS_AWARE	1.97703639382527	1.38191651712687	1.32325798290843	0.940274361538959	0.574569350026898	-9.54755684454261	0.334443609868159	0.354429950133894	0.447901070557295	0.707569276708795	1.00029745633197	306.648172185462	3.39172525432121e-09	9.65973677813451e-05	0.00313325131619019	0.183887702553368	0.565698173451881	0.975161705573177	190	22608	140	97	63	40	24	6	22	14	8	3	1	0	19468	19511	19545	19568	19584	19602	3168	3176	3182	3187	3189	3190
SMOKING_DEPEND	60_70	UKBB	R18_OTHER_SYMPTOMS_SIGNS_INVOLVI_DIGES_SYSTEM_ABDOMEN	1.11488747014801	0.429320016295498	0.847601026446445	0.327937880606536	0.297084981938688	0.485462310993309	0.231712022599468	0.237554496630271	0.220237786821266	0.334661396512554	0.354746325068285	0.500886620154868	1.49785321421188e-06	0.0707235362828657	0.000118808275721094	0.327130794805393	0.402335438539894	0.33244242459876	1349	19860	886	806	649	490	345	166	52	39	38	18	11	4	17882	17962	18119	18278	18423	18602	2389	2402	2403	2423	2430	2437
SMOKING_DEPEND	60_70	UKBB	R18_OTHER_SYMPTOMS_SIGNS_INVOLVI_NERVOUS_MUSCULOS_SYSTEMS	2.61669311733337	1.30708746154192	1.71188392174915	1.78185511102375	-11.1230160493739	-10.9309225301124	0.251505377512131	0.378754427527296	0.40898682514346	0.577903178304021	423.514815245842	706.569935035184	2.37429917128462e-25	0.000558481158610969	2.84326061994256e-05	0.00204711234356889	0.979047102293309	0.987656895649614	177	22882	120	86	54	34	19	9	28	13	8	3	0	0	19672	19706	19738	19758	19773	19783	3239	3254	3259	3264	3267	3267
SMOKING_DEPEND	60_70	UKBB	R18_OTHER_SYMPTOMS_SIGNS_INVOLVI_URINARY_SYSTEM	0.984540984627572	0.7715764809037	0.244271492623527	0.134839089403043	0.838259960262207	0.300725139326641	0.501026969034989	0.409369549001878	0.578096545697637	0.707695393416003	0.500669166433124	1.0003649184397	0.0494089268306284	0.0594579156093675	0.672627656181799	0.848891748919429	0.0940757447895213	0.763707756954608	237	21361	156	144	119	89	69	37	13	11	8	7	5	1	18786	18798	18823	18853	18873	18905	2643	2645	2648	2649	2651	2655
SMOKING_DEPEND	60_70	UKBB	R18_PAIN_THROAT_CHEST	1.02839414574364	1.25940732997108	1.58546211093841	1.21974685223107	1.23125760733703	-0.0530801745296527	0.252020038617981	0.164898985684331	0.158891357376071	0.220140293554986	0.215053265429695	0.577998857836222	4.4918696747954e-05	2.21570505157359e-14	1.89731139542203e-23	3.01143610697023e-08	1.03213944078861e-08	0.92682961748319	1263	20731	733	691	555	420	338	181	104	101	73	39	24	3	18718	18760	18896	19031	19113	19270	2439	2442	2470	2504	2519	2540
SMOKING_DEPEND	60_70	UKBB	R18_POLYURIA	1.75160144523785	1.33655060845704	0.475669388229195	1.31819544437369	0.473168902656805	-10.5302191642544	0.40954090644861	0.354749996342902	0.578071187325984	0.409188862849547	0.70760343414115	296.311667945682	1.89439212026653e-05	0.000164834715687928	0.410589844074878	0.00127528506965504	0.503691839161443	0.971651028147279	183	21310	112	110	95	86	49	20	20	15	8	7	2	0	18734	18736	18751	18760	18797	18826	2627	2632	2639	2640	2645	2647
SMOKING_DEPEND	60_70	UKBB	R18_RASH_OTHER_NONSPECIFIC_SKIN_ERUPT	1.78393436810371	1.14756212464695	1.39875190992296	1.2988948753894	-11.0610041176	-11.0554816218589	0.50076618112074	0.500595127353807	0.500590688089615	0.70756473633117	371.048593006793	521.771822635067	0.000367466134614247	0.0218828190969394	0.00520278370689632	0.0663982131574358	0.976218485538896	0.983095411183868	112	22930	73	56	47	29	23	11	11	9	6	2	0	0	19588	19605	19614	19632	19638	19650	3370	3372	3375	3379	3381	3381
SMOKING_DEPEND	60_70	UKBB	R18_SYMPTOMS_SIGNS_ABNORMAL_CLINI_LABOR_FINDI_NOT_ELSEW_CLASSIFIED	1.50477380023116	0.840606746011816	0.865205017737323	0.706689098037835	0.529502353367697	-0.0475012847021481	0.0908284535614413	0.0935918589426685	0.103318004185111	0.126470509465075	0.136124981977718	0.260072282813501	1.2028429105841e-61	2.66802848988879e-19	5.56030661651602e-17	2.29993733864335e-08	0.000100316551754667	0.855075418904693	7296	17262	4679	4074	3303	2558	1959	1057	397	288	202	124	68	15	17683	18288	19059	19804	20403	21305	1799	1908	1994	2072	2128	2181
SMOKING_DEPEND	60_70	UKBB	R18_SYMPTOMS_SIGNS_CONCERNI_FOOD_FLUID_INTAKE	2.6948053969308	1.67515801658216	1.61600165013608	1.70597019703582	1.66338148824153	-11.1020268145039	0.167401473067989	0.225526750549483	0.278895207761622	0.334636571555542	0.354639106220391	371.48899805539	2.64083405252765e-58	1.10454202057423e-13	6.86079754776167e-09	3.43298985978532e-07	2.72738274819956e-06	0.976158601088289	497	19966	331	238	154	107	74	35	70	37	27	16	8	0	17812	17905	17989	18036	18069	18108	2250	2283	2293	2304	2312	2320
SMOKING_DEPEND	60_70	UKBB	R18_SYMPTOMS_SIGNS_INVOLVI_CIRCULATO_RESPI_SYSTEMS	1.31525771856484	1.06052758390023	1.323816641211	1.08531911113978	1.06825224155352	-0.11279153234617	0.151772427353531	0.130829079247824	0.131854002089611	0.171137378892001	0.173432017288493	0.447942228092292	4.47622278197582e-18	5.22244889605031e-16	1.01654926630913e-23	2.27095308673883e-10	7.29810092111107e-10	0.801196210710489	2235	21652	1379	1211	935	716	550	292	179	160	116	66	37	5	19482	19650	19926	20145	20311	20569	2847	2866	2910	2960	2989	3021
SMOKING_DEPEND	60_70	UKBB	R18_SYMPTOMS_SIGNS_INVOLVI_COGNITION_PERCEP_EMOTIONAL_STATE_BEHVI	1.65683525083427	1.42142017646243	1.37033067006853	1.50944312716356	1.01773692918992	-11.5505235308352	0.225107304531768	0.20562164510092	0.243702536188131	0.289754323015943	0.378663528331342	333.656199111018	1.83632027379954e-13	4.75198118898058e-12	1.87708162966212e-08	1.89463006180671e-07	0.0071944316265583	0.972384316559251	566	23035	381	280	203	143	100	41	62	47	30	18	7	0	19774	19875	19952	20012	20055	20114	3384	3399	3416	3428	3439	3446
SMOKING_DEPEND	60_70	UKBB	R18_SYMPTOMS_SIGNS_INVOLVI_DIGES_SYSTEM_ABDOMEN	1.52407052994336	0.774052522393588	0.658369266763542	0.752804396421359	0.204622718657286	0.494655315886402	0.112282902303247	0.121675625530851	0.145308505920274	0.162361447016457	0.214753708107013	0.278537208756731	5.75190822702037e-42	1.99653628955823e-10	5.87502419902505e-06	3.54194146211154e-06	0.340678705825646	0.0757487577158101	3426	21106	2232	1896	1536	1159	831	434	214	144	98	64	31	13	19210	19546	19906	20283	20611	21008	2876	2946	2992	3026	3059	3077
SMOKING_DEPEND	60_70	UKBB	R18_SYMPTOMS_SIGNS_INVOLVI_NERVOUS_MUSCULOS_SYSTEMS	2.62414145136463	1.41252546875026	1.72363904539622	1.37358960025849	0.174519124958357	-10.0327549990886	0.181486397127412	0.26830404106008	0.302426927788857	0.50061379422201	1.00031086326383	280.810092204529	2.19449259738103e-47	1.40460673477647e-07	1.20260110897563e-08	0.00607305048519934	0.861500121112899	0.97149932346593	340	23189	229	159	98	66	39	15	54	25	14	5	1	0	19835	19905	19966	19998	20025	20049	3411	3440	3451	3460	3464	3465
SMOKING_DEPEND	60_70	UKBB	R18_SYMPTOMS_SIGNS_INVOLVI_SKIN_SUBCU_TISSUE	1.27279453244751	0.401682528999541	1.44667518626576	1.46372870685452	0.489054797825827	0.879814506044004	0.334398510348234	0.37876594752229	0.251186833888514	0.302520758327432	0.500514558290564	0.707508210944219	0.000141106476075616	0.288915699406803	8.44338877191333e-09	1.30861819917469e-06	0.32851764705674	0.213669043013714	413	23087	256	215	174	134	99	42	31	30	28	16	5	2	19755	19796	19837	19877	19912	19969	3458	3459	3461	3473	3484	3487
SMOKING_DEPEND	60_70	UKBB	R18_SYMPTOMS_SIGNS_INVOLVI_URINARY_SYSTEM	1.84749999734765	1.20945428366004	0.74800033689085	0.551615600241774	0.14274907809899	-0.596280993663581	0.147071479600219	0.149762314773145	0.201680227638766	0.243872812712889	0.289677313503354	0.577808279583986	3.41938029192108e-36	6.70218049935893e-16	0.000208208324603825	0.0237036621600384	0.622163429464086	0.302086022855826	1227	22117	699	643	581	478	373	231	121	81	46	29	14	3	19432	19488	19550	19653	19758	19900	3092	3132	3167	3184	3199	3210
SMOKING_DEPEND	60_70	UKBB	R18_SYNCO_COLLAP	1.62585636153177	1.15924195893982	0.738370543476289	0.578096750227625	1.12383011553525	0.195470486103628	0.27920637409109	0.259893748801903	0.379121405947787	0.500907245367503	0.378994331409665	1.00046879874972	5.77539247271495e-09	8.17893734110479e-06	0.0514648358331755	0.248459420257414	0.00302392496573754	0.845096339356684	506	19887	333	301	229	155	112	58	39	29	16	12	8	1	17867	17899	17971	18045	18088	18142	2154	2164	2177	2181	2185	2192
SMOKING_DEPEND	60_70	UKBB	R18_UNKNO_UNSPE_CAUSES_MORBIDI	1.58165621416196	1.24825471834291	1.77767963468115	1.180724468135	0.422528131362123	-11.4613465606624	0.334955087752416	0.334750678449379	0.354937276369618	0.578560463079147	0.707720037399453	400.626420713304	2.33542546816356e-06	0.000192310805182968	5.48749175549884e-07	0.0412710070478816	0.550489202788757	0.977176781869498	403	19870	287	192	94	81	71	39	22	16	11	5	2	0	17820	17915	18013	18026	18036	18068	2144	2150	2155	2161	2164	2166
SMOKING_DEPEND	60_70	UKBB	R18_UNSPE_HAEMATU	1.78990115781279	1.22406506388275	0.956324504791547	0.361661411433765	-0.00500535980257931	-1.35203937201499	0.202254175929579	0.194503216024826	0.231109987895785	0.334480160729168	0.378853928697223	1.00029942133521	8.77067636632256e-19	3.10807722075784e-10	3.50403348211621e-05	0.279579623277339	0.989458778640011	0.176492215618931	800	21576	437	422	403	338	280	177	72	55	33	16	8	1	19131	19146	19165	19230	19288	19391	2736	2753	2775	2792	2800	2807
SMOKING_DEPEND	60_70	UKBB	R18_UNSPE_URINARY_INCONTINENCE	2.52756140572659	2.00490085048103	1.70355262709066	1.54431070302789	0.932853365236614	-10.1902146143939	0.409356713274369	0.448181383303201	0.578167743767544	0.707727541710476	1.0003626012948	387.308595920355	6.63851069550317e-10	7.69805465652623e-06	0.00321425905990974	0.0291044017159814	0.351070317503058	0.97900982046806	100	21429	63	44	34	27	15	8	10	7	5	3	1	0	18740	18759	18769	18776	18788	18795	2716	2719	2721	2723	2725	2726
SMOKING_DEPEND	60_70	UKBB	RA_CO_MORB	3.5217578963113	2.60133121790986	2.7571508301685	2.75801903786208	2.20525404670142	2.16559372474141	0.117136279362469	0.148200414037124	0.171315859463924	0.21219413576827	0.303876847471987	0.501502353445808	1.37050368629028e-198	5.66254171629281e-69	2.81251434074802e-58	1.2620794637451e-38	3.95579520994737e-13	1.57297957475302e-05	516	12884	262	176	105	73	51	23	176	105	68	36	15	4	11713	11799	11870	11902	11924	11952	1249	1320	1357	1389	1410	1421
SMOKING_DEPEND	60_70	UKBB	RHEUMA_COMORB	1.71983500116774	1.25839056974857	1.12801375593634	0.836624171928796	0.650847559315682	0.535728950597084	0.118489559244191	0.112883730493684	0.13226999025562	0.176246012911893	0.189637027450614	0.303828152384238	9.78496194250288e-48	7.35060100194638e-29	1.48750968389311e-17	2.06546580830229e-06	0.000598992853690904	0.0778561364267162	3824	14113	2517	2171	1773	1343	1017	497	247	187	117	65	38	11	14018	14364	14762	15192	15518	16038	1155	1215	1285	1337	1364	1391
SMOKING_DEPEND	60_70	UKBB	RHEUMA_ENDPOINTS	0.952160504572467	0.767169225628848	0.617326211682329	0.400907148739812	0.138216821138507	-0.158416301415248	0.136664524292909	0.11102293989856	0.13279021454832	0.168695407722262	0.197663616415178	0.37874107818771	3.23454975647506e-12	4.84631827838856e-12	3.33736950044795e-06	0.0174770558835662	0.484394109622862	0.675749198766931	3347	20502	2239	2055	1689	1304	936	400	208	171	108	60	32	7	18650	18834	19200	19585	19953	20489	2752	2789	2852	2900	2928	2953
SMOKING_DEPEND	60_70	UKBB	RHEU_ARTHRITIS_OTH	1.80979734960872	1.23428846518149	1.27182395808795	1.41710162821556	0.843772688797095	-0.0784553008008613	0.182107976174704	0.184699857849768	0.210287084672947	0.259730091047835	0.354533544386872	1.00038595201578	2.84351424974822e-23	2.34625222589132e-11	1.4662176758612e-09	4.86829548225901e-08	0.0173149104421393	0.937489961794112	792	19244	530	456	361	237	155	67	84	64	42	21	9	1	16966	17040	17135	17259	17341	17429	2456	2476	2498	2519	2531	2539
SMOKING_DEPEND	60_70	UKBB	SLEEP	1.06888390146295	1.66866136714472	1.49495556011698	1.53229128554937	0.427992283444236	0.120975166475427	0.40918747676902	0.225145257075957	0.259446289414271	0.28997993001865	0.447979578555273	0.707566823725892	0.00899587953869131	1.24890117403217e-13	8.30735686973187e-09	1.26304401915135e-07	0.339383811082877	0.864244613655358	383	22807	185	166	167	140	138	73	38	40	27	16	6	2	19619	19638	19637	19664	19666	19731	3348	3346	3359	3370	3380	3384
SMOKING_DEPEND	60_70	UKBB	SLE_COMORB	3.76763994165711	2.7667018214541	3.01326290054593	3.04264480479777	2.43353575884478	2.48098188572171	0.130903964284119	0.163912386765149	0.176826561283406	0.212783437141568	0.318966848267291	0.501805016129719	3.63400671573794e-182	6.40601515748451e-64	4.09222344656522e-65	2.21161808782015e-46	2.35790952422056e-14	7.64904034679279e-07	334	12597	128	108	72	55	36	16	150	94	65	35	14	4	11556	11576	11612	11629	11648	11668	1097	1153	1182	1212	1233	1243
SMOKING_DEPEND	60_70	UKBB	SPONDYLOARTHRITIS	1.97345760874493	1.70197961509842	1.22739828347983	2.44972168347707	-11.5336704425126	-11.5283834649451	0.448066858952449	0.378784061244263	0.577890070027236	0.409147905150809	476.196715604786	511.363110849929	1.06085865176087e-05	7.01372827074916e-06	0.0336759645107026	2.1325553629988e-09	0.980676813573516	0.982013680950991	111	22135	61	59	40	32	23	15	17	13	9	6	0	0	19129	19131	19150	19158	19167	19175	3039	3043	3047	3050	3056	3056
SMOKING_DEPEND	60_70	UKBB	SPONDYLOPATH_COMORB	3.37870824917698	2.59550418199554	2.57316404012739	2.11714525519408	1.65579094850217	1.90915687721164	0.144359710823698	0.155756076527097	0.177101256004527	0.246504967977815	0.318980351373303	0.449103939609196	3.81990409449718e-121	2.39848013841844e-62	7.89797994622279e-48	8.79960088091908e-18	2.0929466026408e-07	2.12784250589669e-05	495	12482	234	214	183	156	125	50	139	94	58	30	15	5	11612	11632	11663	11690	11721	11796	992	1037	1073	1101	1116	1126
SMOKING_DEPEND	60_70	UKBB	ST19_COMPLICATIO_INTERNAL_ORTHOPA_PROSTHET_DEVICES_IMPLANTS_GRAFTS	1.08978929668017	1.22468923531561	0.847161137563034	0.505728732743886	0.956821963688571	-11.0147045095534	0.448194036579532	0.302695872483519	0.40913052535391	0.577953491619359	0.500650492423761	332.251096240904	0.0150359392766077	5.21136564879734e-05	0.0383926553994682	0.381555616026827	0.05598433849575	0.973553576722173	285	21835	189	181	146	111	71	33	25	22	12	7	4	0	19070	19078	19113	19148	19188	19226	2836	2839	2849	2854	2857	2861
SMOKING_DEPEND	60_70	UKBB	ST19_COMPLICATIO_OTHER_INTERNAL_PROSTHET_DEVICES_IMPLANTS_GRAFTS	2.00901472192304	1.94593020943168	1.37415460518551	-11.3784710335546	0.636186432871696	-11.3677330794751	0.501295535988511	0.379260529328691	0.578174499347016	380.711862037589	1.00041897037835	676.918919040132	6.13271199793502e-05	2.88431354724016e-07	0.0174676931006147	0.976156889629975	0.524828565417375	0.986601478911301	122	21755	81	64	51	44	26	14	13	10	4	1	1	0	18963	18980	18993	19000	19018	19030	2820	2823	2829	2832	2832	2833
SMOKING_DEPEND	60_70	UKBB	ST19_COMPLICATIO_PROCED_NOT_ELSEW_CLASSIFIED	1.98351025521892	1.64325436042634	1.15414321468584	1.33012525459149	1.3691567758812	0.30105103306589	0.215090230512643	0.194223474160753	0.278644777261378	0.289835009539796	0.289804458350685	0.707628286471776	2.9226591884279e-20	2.65920372833976e-17	3.44308949215135e-05	4.44841871075988e-06	2.30777751927105e-06	0.670518367347795	560	22128	313	269	232	178	130	81	69	53	29	22	13	2	19286	19330	19367	19421	19469	19518	3020	3036	3060	3067	3076	3087
SMOKING_DEPEND	60_70	UKBB	ST19_COMPLICATIO_SURGI_MEDICAL_CARE_NOT_ELSEW_CLASSIFIED	1.75040821098453	1.35343832057592	1.01228567503471	0.943203530665033	1.0172634146224	-0.290508380158916	0.168965987048427	0.154577454084337	0.205711633406959	0.243782581028423	0.24370803383079	0.707544788308636	3.78818873820878e-25	2.02788170765184e-18	8.61486430220865e-07	0.0001092666043777	2.99157115686596e-05	0.681375720937727	1068	22477	650	564	462	360	256	145	111	84	49	32	18	2	19598	19684	19786	19888	19992	20103	3186	3213	3248	3265	3279	3295
SMOKING_DEPEND	60_70	UKBB	ST19_FRACT_FEMUR	1.42777793462533	1.26308983366018	1.16308072936665	-12.0537353215821	-12.0906221900801	-12.0274094425061	0.500751757590665	0.409020023364511	0.500617789723306	463.727946361421	557.29358069113	827.150969616521	0.00435451211658195	0.00201448795346435	0.0201635331250499	0.979262827480276	0.982691054789118	0.988398555410689	131	23137	92	87	63	39	21	10	12	9	4	0	0	0	19722	19727	19751	19775	19793	19804	3442	3445	3450	3454	3454	3454
SMOKING_DEPEND	60_70	UKBB	ST19_FRACT_FOREA	-0.0518637187665191	-0.194792146386979	0.600236282465666	0.0921097988473877	-1.36835582576804	-11.861844686945	0.578114570043303	0.448082035354778	0.334454400447159	0.50073284993251	1.0002984088762	289.516096318906	0.928516211107152	0.663762562387004	0.0727058146590409	0.854052693624971	0.171328473042383	0.96731879286028	595	22836	396	381	293	231	166	88	18	18	14	5	1	0	19618	19633	19721	19783	19848	19926	3399	3399	3403	3412	3416	3417
SMOKING_DEPEND	60_70	UKBB	ST19_FRACT_LOWER_LEG_INCLU_ANKLE	1.0326873369959	0.631640588044597	0.011412324260008	0.400411739562296	0.109086891170717	-10.8910101905314	0.448104658863134	0.378830623541491	0.577896665287229	0.577918345513112	0.707552146040778	261.496249582791	0.0211908199704501	0.0954462211157517	0.984244370901034	0.488402589335247	0.87747171007832	0.966778654367922	326	22850	200	204	176	119	85	47	17	12	7	4	2	0	19570	19566	19594	19651	19685	19723	3389	3394	3399	3402	3404	3406
SMOKING_DEPEND	60_70	UKBB	ST19_FRACT_RIBS_STERNUM_THORACIC_SPINE	1.08390347199609	0.874989133711616	-0.255484875447157	0.806916609503919	1.60709781294938	-10.266972953307	0.578025436091305	0.500716503369544	1.0003403777926	0.707618525331263	0.500688725183387	256.96665724133	0.060767551913007	0.0805551293828495	0.798415758865022	0.254150034740585	0.00132839223587888	0.968129405242568	140	23191	96	81	56	35	26	13	10	8	6	6	4	0	19778	19793	19818	19839	19848	19861	3447	3449	3451	3451	3453	3457
SMOKING_DEPEND	60_70	UKBB	ST19_FRACT_SHOUL_UPPER_ARM	0.500854150426147	0.66184803138389	0.4377455707438	-12.0169997740078	0.32311555049592	-12.0432526795027	0.707609464387967	0.500699304861244	0.577888824074258	345.192701420479	0.70756577314643	543.452891205863	0.479062294026335	0.186218999353304	0.448755768771596	0.972229301958804	0.647916904222536	0.982319831042481	211	23128	128	120	100	80	57	32	8	8	4	1	2	0	19755	19763	19783	19803	19826	19851	3448	3448	3452	3455	3454	3456
SMOKING_DEPEND	60_70	UKBB	ST19_FRACT_SKULL_FACIAL_BONES	1.44691941711699	0.387246275293262	-0.0924117329968124	-11.1133728428941	0.934826529700362	1.36355189443104	0.578162491755925	0.707666789938487	1.00034385405842	278.23789231932	0.707641845762474	1.00048730302452	0.0123278788704628	0.584230650767308	0.926396154765594	0.968139381121532	0.186486450825737	0.172917888382684	124	22517	82	67	59	45	30	15	7	4	2	2	3	1	19401	19416	19424	19438	19453	19468	3151	3154	3156	3156	3155	3157
SMOKING_DEPEND	60_70	UKBB	ST19_FRACT_WRIST_HAND_LEVEL	1.28468337351413	0.590307428738543	0.38564832070154	0.503308197119438	0.75134784389085	-11.0810343659476	0.578256233209922	0.578050749075401	0.707774878424844	0.707671156944618	0.57786749166695	343.783435754497	0.0263069197276198	0.307158050358497	0.585839993150716	0.47694939045433	0.193529743856663	0.974286557723033	182	22847	96	97	84	73	63	27	6	4	3	2	3	0	19544	19543	19556	19567	19577	19613	3383	3385	3386	3387	3386	3389
SMOKING_DEPEND	60_70	UKBB	ST19_INJURI_ABDOMEN_LOWER_BACK_LUMBAR_SPINE_PELVIS	1.68753161620347	0.751855592226796	0.736906343744088	0.219660983890689	0.465139676710039	-10.1189508643135	0.409167728074242	0.500662876875364	0.577832644788003	1.00033206024705	1.00033763953165	264.183149527527	3.71859391274203e-05	0.133169365903291	0.202205299314081	0.826191985419863	0.641943859762372	0.96944626883772	169	23247	110	91	67	43	25	22	13	9	5	2	1	0	19808	19827	19851	19875	19893	19896	3485	3489	3493	3496	3497	3498
SMOKING_DEPEND	60_70	UKBB	ST19_INJURI_ANKLE_FOOT	0.693078012479464	0.719223608806063	0.0717684372921551	0.325658542429551	-11.0008157398119	-10.8998217414916	1.00040311335115	0.707596206866922	1.00030016387142	1.00037037917953	289.499397607169	411.694931367133	0.48843586553036	0.309423591906378	0.942803330340186	0.744773950313617	0.969688126455716	0.978878089279074	102	23263	53	54	51	39	35	17	4	4	2	1	0	0	19810	19809	19812	19824	19828	19846	3498	3498	3500	3501	3502	3502
SMOKING_DEPEND	60_70	UKBB	ST19_INJURI_ELBOW_FOREA	0.122297874341672	0.272386332021428	0.482218798404284	0.191594225627758	-0.777167375246795	-11.8894513388218	0.500850555013667	0.334427145847714	0.334378598859871	0.447982807554829	0.707509714493582	278.479299974955	0.807091128685051	0.415366411657488	0.149264531135943	0.668882587426565	0.272005985621783	0.965945301912086	660	22924	430	416	323	253	182	98	24	24	16	7	2	0	19683	19697	19790	19860	19931	20015	3447	3447	3455	3464	3469	3471
SMOKING_DEPEND	60_70	UKBB	ST19_INJURI_HEAD	1.33226781147172	1.23161766006074	1.26938048010132	0.305137547105766	0.584167056531326	-0.0692105148705899	0.278583525236237	0.224940405433916	0.259337470350123	0.500588252204307	0.447786110490315	1.00029430459434	1.73307532753103e-06	4.36755026938812e-08	9.84531710098611e-07	0.542154676192074	0.192040275203955	0.944838261974866	496	23002	322	269	210	154	104	49	46	35	23	10	6	1	19733	19786	19845	19901	19951	20006	3397	3408	3420	3433	3437	3442
SMOKING_DEPEND	60_70	UKBB	ST19_INJURI_HIP_THIGH	1.46983172051292	0.928547770321156	1.20005039986309	-0.111875622385363	-11.0871435302567	-11.0069601833925	0.409167475243192	0.40902661317447	0.408985368602164	1.00031417477811	272.339702637857	427.688043474529	0.00032783554891529	0.0231990760033725	0.00334394079627451	0.910949886547406	0.967526520769428	0.979467945511629	191	23191	130	118	89	58	35	17	17	12	7	1	0	0	19774	19786	19815	19846	19869	19887	3461	3466	3471	3477	3478	3478
SMOKING_DEPEND	60_70	UKBB	ST19_INJURI_KNEE_LOWER_LEG	0.934051854251562	0.714289372578874	-0.0280369123376871	0.0276283854705998	0.103886568014931	-11.9430166026019	0.378898610365056	0.302495947082325	0.500600843955973	0.577892423879576	0.57784845619685	333.688552284304	0.0136945871437164	0.0182100676973199	0.955336611263259	0.961868565054813	0.857323964100508	0.971449082006987	468	22971	289	280	230	167	120	71	24	17	9	5	3	0	19688	19697	19747	19810	19857	19906	3438	3445	3453	3457	3459	3462
SMOKING_DEPEND	60_70	UKBB	ST19_INJURI_SHOUL_UPPER_ARM	0.661078563884798	0.801575237330708	0.711089232999757	-12.0253066728442	0.50763133779099	-12.0652066383357	0.577967228134848	0.409098202791969	0.447924457318707	311.818366860632	0.577891770496753	476.072936221961	0.252706842238548	0.0500693307001462	0.112394820634811	0.969237127304514	0.379716164392148	0.979781224743122	269	23199	161	149	128	100	70	38	13	13	7	2	3	0	19810	19822	19843	19871	19901	19933	3484	3484	3490	3495	3494	3497
SMOKING_DEPEND	60_70	UKBB	ST19_INJURI_THORAX	0.890127917724983	1.04666206284997	-0.497862586259233	0.51304712227235	1.23404857277497	-11.2094406338189	0.578061380517021	0.409120284494109	1.00031006646013	0.707604006239908	0.500628964517387	332.599214438796	0.123596878335845	0.0105178178837456	0.618689682759947	0.468422364658785	0.0137014645330353	0.973114347970657	178	23229	118	103	72	53	40	22	12	10	6	6	4	0	19809	19824	19855	19874	19887	19905	3468	3470	3474	3474	3476	3480
SMOKING_DEPEND	60_70	UKBB	ST19_INJURI_WRIST_HAND	0.895387725587097	0.685199040092094	0.118467630000849	-0.254927950663676	0.554569665132279	-0.558564314218397	0.409400839492379	0.317393745139892	0.447995069291042	0.577894971670485	0.378669180572021	1.00029201421481	0.0287375156301615	0.0308633822775414	0.791441212691021	0.659117455781146	0.143051146159508	0.576570417321091	501	23001	272	278	240	204	168	85	21	18	10	6	7	1	19762	19756	19794	19830	19866	19949	3447	3450	3458	3462	3461	3467
SMOKING_DEPEND	60_70	UKBB	ST19_INJURY_POISO_CERTA_OTHER_CONSE_EXTER_CAUSES	1.14142101072827	0.866296276085714	0.793223680232785	0.530525363935401	0.526839809577735	-1.1335494588383	0.136915609783851	0.116570596339412	0.131938027120006	0.171149411641268	0.17095457167133	0.577925875532237	7.64083715112451e-17	1.07359843550905e-13	1.83143276498449e-09	0.00193665040182974	0.00205785332810707	0.0498312411652215	3376	20741	2067	1914	1593	1246	929	501	204	166	112	63	36	3	19068	19221	19542	19889	20206	20634	2778	2816	2870	2919	2946	2979
SMOKING_DEPEND	60_70	UKBB	ST19_OPEN_WOUND_HEAD	1.297404242385	1.17977269375625	1.49658250758934	0.744199078865175	-0.0962026057755217	-11.159764760939	0.44805124910968	0.354437797944875	0.378842727652947	0.707657146513732	1.00028352820044	377.582053973514	0.00378361656406154	0.000872915862983492	7.80188013096059e-05	0.29296571014881	0.923381317939196	0.976421263393404	200	22680	133	113	83	55	39	22	16	12	9	3	1	0	19489	19509	19539	19567	19583	19600	3242	3246	3249	3255	3257	3258
SMOKING_DEPEND	60_70	UKBB	ST19_OPEN_WOUND_WRIST_HAND	-11.0858754735987	0.433349762563546	0.226309022801898	-0.010246619585995	0.769305716444697	0.123706700366329	229.08107292875	0.500754372679906	0.577972163305249	0.707554868005576	0.500560811487007	1.00030362711173	0.961403194124608	0.386822646505194	0.695385594981202	0.988445653926148	0.124320830586838	0.901577238002819	256	22906	135	145	127	104	85	41	8	10	8	5	4	1	19617	19607	19625	19648	19667	19711	3402	3400	3402	3405	3406	3409
SMOKING_DEPEND	60_70	UKBB	ST19_SEQUEL_INJURI_POISO_OTHER_CONSE_EXTER_CAUSES	1.253041552398	1.25122419645059	1.23365535450788	0.572850851056871	-0.333139736497585	-10.9778011155223	0.707902276190063	0.501026335996475	0.500842045334505	0.707599735370705	1.00026126303055	353.933469460503	0.0767143109041855	0.0125135196920871	0.0137717475603581	0.41818789774316	0.739094486186652	0.97525632759444	122	23248	69	68	67	56	52	24	10	9	6	3	1	0	19799	19800	19801	19812	19816	19844	3492	3493	3496	3499	3501	3502
SMOKING_DEPEND	60_70	UKBB	ST19_SUPERF_INJURY_HEAD	1.87320772866084	1.37917749182501	1.3014916675034	0.638506793666965	0.818490881805676	-10.466836455627	0.379001192851519	0.378790304175558	0.447936579472452	0.707531660105311	0.707503867886762	371.953878912682	7.71330227785645e-07	0.000271575582034828	0.00366635630165418	0.36682173796796	0.247324967680146	0.977550374867706	168	22692	107	91	70	55	35	15	19	12	9	4	2	0	19481	19497	19518	19533	19553	19573	3253	3260	3263	3268	3270	3272
SMOKING_DEPEND	60_70	UKBB	THYROID_DISORDER_IBD	2.79781917719488	2.99669734274564	2.86386342527141	1.1986944158338	2.43393093293224	2.09037059640726	0.506716881388254	0.340468719328667	0.384139043916352	1.0026735154238	0.503584677115935	1.00270238511177	3.3618610127691e-08	1.34780839851116e-18	8.96784261541999e-14	0.231892426256422	1.34348350371583e-06	0.0370931951488974	164	10295	87	80	70	56	41	23	18	17	12	6	5	1	9858	9865	9875	9889	9904	9922	496	497	502	508	509	513
SMOKING_DEPEND	60_70	UKBB	THYROTOXICOSIS	3.37245181457116	3.42245538988637	3.12004404130777	1.70659708494732	2.19146808935697	2.27769661257943	0.507865276189636	0.361061484689143	0.453369175984948	1.00293864137217	0.710133567942224	1.00262491768149	3.12735927145297e-11	2.57048016457593e-21	5.90569906830874e-12	0.0888309961021777	0.00202872762645055	0.02310261157943	109	10273	52	48	43	37	27	17	15	13	8	4	3	1	9833	9837	9842	9848	9858	9868	482	484	489	493	494	496
SMOKING_DEPEND	60_70	UKBB	TONGUEABNORMALITY	1.18163348882243	0.0733369168759107	-0.522109991053946	-11.9263951118125	0.510190118325888	0.743954297195132	0.578004890355146	0.707549357012137	1.00028619879669	346.64478301842	0.707486417642871	1.00032145322826	0.0409208291308604	0.917447750850138	0.601697758912044	0.972554009270265	0.470829153967925	0.457048775091684	148	23228	95	94	87	71	52	18	6	3	2	1	2	1	19780	19781	19788	19804	19823	19857	3495	3498	3499	3500	3499	3500
SMOKING_DEPEND	60_70	UKBB	VIT_DEF	2.29641978406638	1.96042862209873	1.55941547513493	1.2344449610187	0.998754736592677	1.24692529242566	0.302883419362371	0.27865131969538	0.409163415401372	0.578147192763008	0.707797679349162	1.00061730592382	3.4063485662026e-14	1.98663952809145e-12	0.000138277592328453	0.0327467847489668	0.158222864604674	0.212707116961627	216	22700	120	105	83	68	50	26	31	20	9	4	2	1	19829	19844	19866	19881	19899	19923	2936	2947	2958	2963	2965	2966
SMOKING_DEPEND	60_70	UKBB	VWXY20_ACCIDENTS	1.06715805461065	0.71826271527265	0.664898340110457	0.214605139723296	0.278821182580084	-12.9948273321566	0.162565255903186	0.14245593784273	0.160175008549364	0.230836952810689	0.224921023682414	249.36896585971	5.22111230972654e-11	4.60693373134923e-07	3.30918500509662e-05	0.352535353547624	0.215108439229314	0.958440372273048	2374	21651	1453	1356	1132	881	648	346	131	105	69	36	20	0	19358	19455	19679	19930	20163	20465	3083	3109	3145	3178	3194	3214
SMOKING_DEPEND	60_70	UKBB	VWXY20_COMPLICATIO_MEDICAL_SURGI_CARE	1.56060526737768	1.24958885649788	1.29740722611279	1.08951922372482	0.729815110618266	-0.457095244371119	0.164450436730336	0.151202702462992	0.170905409595895	0.219595716315401	0.268349552470929	0.707514901312887	2.31430528044744e-21	1.40482852765194e-16	3.16525967567036e-14	6.9958945495177e-07	0.0065352335818424	0.518242176450027	1280	22398	837	655	502	371	274	159	122	96	62	35	16	2	19564	19746	19899	20030	20127	20242	3155	3181	3215	3242	3261	3275
SMOKING_DEPEND	60_70	UKBB	VWXY20_DRUGS_MEDICAM_BIOLO_SUBST_CAUSI_ADVER_EFFEC_THERAPE_USE	2.24624773545074	1.44895714321671	2.21200261070521	1.1946859190968	-0.153429728938345	0.627447365078248	0.231242365615377	0.290030608856687	0.2440211190487	0.500733448515366	1.00034328493561	1.00033705562709	2.63269367936651e-22	5.85690932607623e-07	1.2483319047996e-19	0.0170386798409109	0.87810092097214	0.530504580105653	367	21735	255	170	111	75	52	26	45	29	19	5	2	1	18980	19065	19124	19160	19183	19209	2822	2838	2848	2862	2865	2866
SMOKING_DEPEND	60_70	UKBB	VWXY20_EXTER_CAUSES_MORBIDI_MORTA	1.22142007850561	0.901471965359583	0.877160789500672	0.673140054285207	0.522866458266133	-1.53502768509177	0.128390954572163	0.113797698534668	0.126930766810607	0.160347501677197	0.173395785129787	0.707575146883995	1.84730127218965e-21	2.34272828075811e-15	4.8279489044946e-12	2.69273421920134e-05	0.00256597568501253	0.0300508108579946	3467	20771	2174	1913	1563	1212	904	489	217	176	122	71	36	2	19078	19339	19689	20040	20348	20763	2769	2810	2864	2915	2950	2984
SMOKING_DEPEND	60_70	UKBB	VWXY20_OTHER_EXTER_CAUSES_ACCIDENTAL_INJURY	1.15531176388404	0.822272345400432	0.739496145044026	0.314719130042079	0.349476011282233	-12.9892198962318	0.166827870038579	0.145252672239687	0.166419772398876	0.237082689063445	0.236940116399992	272.343543522517	4.35444847415761e-12	1.50511737292341e-08	8.84827102549525e-06	0.18435468975264	0.140224639894464	0.961959920103194	2053	21592	1279	1186	984	757	543	287	120	97	63	33	18	0	19165	19258	19460	19687	19901	20157	3081	3104	3138	3168	3183	3201
SMOKING_DEPEND	60_70	UKBB	VWXY20_OTHER_MEDICAL_PROCED_CAUSE_ABNORMAL_REACTION_PATIENT_COMPLICATION_WO_MENTION_MISAD_TIME_PROCED	1.74904660046154	1.39462665109316	1.15752992896435	2.10719830167764	1.63992510561788	-9.26876198335044	0.448007947194681	0.408953953817668	0.577860180027214	0.500604864927836	0.707481612799023	313.898613707474	9.45951993526122e-05	0.000649083438786036	0.0451631757636489	2.5615799678411e-05	0.0204506479703694	0.976443580086974	115	23268	85	59	35	19	15	5	15	12	8	6	2	0	19799	19825	19849	19865	19869	19879	3484	3487	3491	3493	3497	3499
SMOKING_DEPEND	60_70	UKBB	VWXY20_SURGI_OPERA_OTHER_SURGI_PROCED_CAUSE_ABNORMAL_REACTION_PATIENT_COMPLICATION_WO_MENTION_MISAD_TIME_PROCED	1.61819814802142	1.27494732950651	0.850624803987108	1.02290296678347	0.825890074544015	-0.947296057938849	0.197931204344394	0.181328696594775	0.25127228149077	0.259323439806498	0.289666392628721	1.0002875340138	2.94498406330646e-16	2.0485381509097e-12	0.000711079764362202	7.99645196543585e-05	0.00435577539369344	0.343626673617805	829	22711	505	426	355	276	211	131	80	61	38	26	13	1	19678	19757	19828	19907	19972	20052	3277	3296	3319	3331	3344	3356
SMOKING_DEPEND	60_70	UKBB	VWXY20_SURGI_OTHER_MEDICAL_PROCED_CAUSE_ABNORMAL_REACTION_PATIENT_COMPLICATION_WO_MENTION_MISAD_TIME_PROCED	1.59796312144763	1.27770912609408	0.936088140034852	1.15446014756813	1.00145926009825	-0.913027042794021	0.194465891546767	0.17600661492236	0.237162226495366	0.243850256428847	0.268433502777009	1.00032067269444	2.08327389691547e-16	3.88701621480499e-13	7.91242534111524e-05	2.19812938796872e-06	0.000190907857770617	0.361382271362818	922	22036	581	479	386	292	223	135	85	67	43	30	15	1	19328	19430	19523	19617	19686	19774	2964	2982	3006	3019	3034	3048
SMOKING_DEPEND	60_70	UKBB	VWXY20_TRANSPO_ACCIDENTS	0.0951934003553432	0.386741825068231	0.296716438282956	-0.774697292952995	0.233713508625719	-12.0530649052012	0.707909683597806	0.448358942863632	0.500836982120299	1.00045910321889	0.578070743605967	399.936055755826	0.893030055106209	0.388372885851126	0.553555216903062	0.438728696780167	0.685992752566685	0.975957409532606	387	20210	222	211	179	144	119	66	14	12	7	4	3	0	17853	17864	17896	17931	17956	18009	2508	2510	2515	2518	2519	2522
SMOKING_DEPEND	60_70	UKBB	VWXY20_UNSPE_FALL	1.80297426940752	0.947833628414156	1.55938103604326	0.981378275874977	0.631505775907781	-11.3282995649117	0.268588232499714	0.302523667871479	0.268496101829794	0.448046924116408	0.577884303507138	355.312605730477	1.90948206540929e-11	0.00172976881189034	6.32858678684443e-09	0.0284990742107721	0.274486326430132	0.974565652595746	359	23093	234	222	163	119	74	31	38	26	20	8	3	0	19748	19760	19819	19863	19908	19951	3432	3444	3450	3462	3467	3470
SMOKING_DEPEND	60_70	UKBB	WEIGHTLOSS	2.42217755025144	1.46770453272791	1.31612224095025	1.35364744211207	1.28518131182381	-11.0945428709498	0.173483210818121	0.224923233344154	0.289700324910602	0.354383747819282	0.378651036927702	325.554724722013	2.65760260664274e-44	6.78394779986199e-11	5.54468383924436e-06	0.000133602099543334	0.000688533315877731	0.972814243960551	465	23089	309	223	150	105	72	35	66	36	25	14	7	0	19799	19885	19958	20003	20036	20073	3380	3410	3421	3432	3439	3446
SMOKING_DEPEND	60_70	UKBB	Z21_ACQUI_ABSENCE_ORGANS_NOT_ELSEW_CLASSIFIED	1.90648976877226	1.77931333208211	1.66297555779963	1.60271578940109	1.47477390856256	0.832659040184794	0.19489446126357	0.162472405910385	0.201022499730168	0.262142124097131	0.304552719843971	0.708429863839176	1.34306437404055e-22	6.53705542880988e-28	1.31086210299323e-16	9.72134852829713e-10	1.28263622250106e-06	0.239851331585022	1400	14578	989	813	607	396	242	101	100	83	46	27	13	2	13923	14099	14305	14516	14670	14811	966	983	1020	1039	1053	1064
SMOKING_DEPEND	60_70	UKBB	Z21_ARTIF_OPENI_STATUS	3.04797421182995	2.97376308865503	2.5125444783636	1.95306470836207	2.47352326378602	-10.3481734154544	0.35943917299395	0.307351237187267	0.503909295957655	0.709816381899606	0.580312580125405	588.826006929976	2.25571054530082e-17	3.83382156196213e-22	6.16087862776649e-07	0.00593217609437654	2.0224469180531e-05	0.985978501787323	187	13535	130	86	48	36	27	13	27	20	9	5	3	0	13003	13047	13085	13097	13106	13120	562	569	580	584	586	589
SMOKING_DEPEND	60_70	UKBB	Z21_FACTO_INFLUENCI_HEALTH_STATUS_CONTACT_W_HEALTH_SERVI	1.46369230346697	1.01864688330603	1.09439528471332	0.7782732273171	0.901250878498635	0.47564638179846	0.086154318932377	0.0814730523023433	0.0878973622762378	0.111848501572983	0.109350519245329	0.211415395752441	9.87392442300142e-65	7.2005108024344e-36	1.38395011242378e-35	3.44451324208767e-12	1.69564162238072e-16	0.0244604351384079	10487	16334	6644	5903	4646	4061	2740	1288	551	430	303	185	110	23	18162	18903	20160	20745	22066	23518	1464	1585	1712	1830	1905	1992
SMOKING_DEPEND	60_70	UKBB	Z21_FAMILY_HISTORY_OTH_SPECIFIC_DISORD	1.70896081012497	2.82026058628598	1.43094438577431	-12.1179335981433	3.07749364748389	-12.1738983582673	1.00257234485384	0.452233308143994	1.00218276884997	1045.64568946978	0.580489286664939	2478.04282503039	0.0882735207725142	4.48054110324012e-10	0.153341438306121	0.99075356422876	1.1482286422969e-07	0.996080242691788	117	13456	78	64	60	37	21	9	8	8	4	3	3	0	12957	12971	12975	12998	13014	13026	530	530	534	535	535	538
SMOKING_DEPEND	60_70	UKBB	Z21_FIT_ADJ_OTH_DEVICES	1.36309851411834	0.833553882761946	0.588503465777389	0.780321703077119	1.29580206218178	0.898469868952319	0.380086895041734	0.379878373141784	0.501371351419319	0.578562092170571	0.501311543878722	1.00067540199975	0.000335427157410443	0.0282163519077825	0.240480119577398	0.17742500957302	0.0097428743689231	0.369258352486595	317	18502	235	198	151	95	58	25	20	14	9	7	4	1	16834	16871	16918	16974	17011	17044	1730	1736	1741	1743	1746	1749
SMOKING_DEPEND	60_70	UKBB	Z21_FOLLOW__EXAM_TREAT_CONDI_OTH_MALIG_NEOPLASMS	1.06972207533985	1.30816346378626	1.42451774650542	1.19175879233138	0.230890189469296	-12.0979485257971	0.31786047234163	0.210630680273109	0.220122149825105	0.290147054101497	0.500758670278934	424.257940952836	0.00076437611593717	5.27498932833595e-10	9.70427721170098e-11	4.00085509262609e-05	0.644740663189455	0.977250965970371	628	19819	404	363	293	235	164	62	52	45	33	15	4	0	17727	17768	17838	17896	17967	18069	2264	2271	2283	2301	2312	2316
SMOKING_DEPEND	60_70	UKBB	Z21_MEDICAL_OBSER_EVALU_SUSPECTED_DISEA_CONDI	1.17704384569546	0.941023138665336	1.29239767046789	0.643610354971343	0.908520438271422	-11.9440363123822	0.355064904565248	0.290210849116075	0.290164312431175	0.448332509213983	0.379014049296535	365.93986543187	0.000916397203485692	0.00118465231224118	8.42772181783972e-06	0.151126225844153	0.01652709561857	0.973962196386126	535	19881	304	289	195	212	157	79	36	30	21	11	7	0	17754	17769	17863	17846	17901	17979	2322	2328	2337	2347	2351	2358
SMOKING_DEPEND	60_70	UKBB	Z21_OTHER_MEDICAL_CARE	2.17591447697662	1.66616402643506	1.68097099385665	1.12730720080289	0.544626338976538	-0.125458789921556	0.134018965197728	0.136909794967686	0.151996747543776	0.220261408224953	0.27878901864427	0.707626505970364	2.81232890370749e-59	4.50216285452812e-34	1.97730086845995e-28	3.08723399299266e-07	0.0507552859161311	0.859276513123682	1488	19357	951	653	524	437	379	163	170	119	74	32	15	2	17503	17801	17930	18017	18075	18291	2221	2272	2317	2359	2376	2389
SMOKING_DEPEND	60_70	UKBB	Z21_OTHER_ORTHOPA_FOLLOW__CARE	-12.0133090758681	-11.9904131302177	1.43429032578832	1.11014502717367	1.07476354633461	-11.9577697674533	694.308184922737	472.743636750038	0.578801540909674	0.708074523387168	0.708097823422713	685.489742611006	0.986195243270286	0.979765058430192	0.013210828177323	0.116919312490844	0.129060313105868	0.986082306665775	134	18314	72	66	70	63	53	31	4	4	5	2	2	0	16712	16718	16714	16721	16731	16753	1660	1660	1659	1662	1662	1664
SMOKING_DEPEND	60_70	UKBB	Z21_PERSONAL_HISTORY_ALLERGY_DRUGS_MEDICAM_BIOLO_SUBST	1.83907848277783	1.73933257875316	1.52369061236966	1.21861475413034	1.55917460881168	-0.649285531363326	0.170810848327601	0.137336643909345	0.174619312393064	0.23978564201386	0.208548506475039	1.0009453091319	4.94112562793731e-27	9.27297340541451e-37	2.6434000408174e-18	3.73283621623129e-07	7.64348322149709e-14	0.516550189396942	1945	14659	1274	1142	887	643	456	239	134	107	64	42	25	1	14183	14315	14570	14814	15001	15218	1013	1040	1083	1105	1122	1146
SMOKING_DEPEND	60_70	UKBB	Z21_PERSONAL_HISTORY_CERTA_OTH_DISEA	1.74810848730551	1.43285145207245	1.3765930954303	1.21391895955197	1.20727658882609	1.06524961137237	0.0981319955551716	0.0906449223243609	0.109560251756141	0.142297542561121	0.161013336120136	0.317794786626789	5.51819453244687e-71	2.77091491373301e-56	3.30071503194369e-36	1.45276581098477e-17	6.48032145721612e-14	0.000802286631580923	3562	16391	2415	2002	1461	994	622	255	366	273	168	94	46	10	15459	15872	16413	16880	17252	17619	1713	1806	1911	1985	2033	2069
SMOKING_DEPEND	60_70	UKBB	Z21_PERSONAL_HISTORY_MALIG_NEOPLASM	1.88413869007634	1.36182583409087	1.30680009216689	0.26532840467624	0.860593240876334	-0.49816877188981	0.157428646692743	0.156616387848188	0.187416190336601	0.380284808282713	0.304195320885889	1.00084512854529	5.21430373386077e-33	3.45927117548095e-18	3.1087718061401e-12	0.485358752206643	0.00466818639781072	0.618661593355526	1982	15077	1442	1213	915	623	397	184	120	81	44	18	12	1	14484	14713	15011	15303	15529	15742	1013	1052	1089	1115	1121	1132
SMOKING_DEPEND	60_70	UKBB	Z21_PERSONAL_HISTORY_MEDICAL_TREAT	2.12371458272202	1.72065301698204	1.80800863911306	1.71125416834644	1.0270487403159	1.06548325842033	0.123854833181153	0.123206256808458	0.146646141687295	0.191942268487634	0.303202447086781	0.500972903760346	6.6405303319054e-66	2.52660714069916e-44	6.31817880055941e-35	4.85782758374452e-19	0.000705747477917863	0.0334343670659131	1532	15583	1046	771	528	351	212	94	202	137	83	39	13	4	14232	14507	14750	14927	15066	15184	1635	1700	1754	1798	1824	1833
SMOKING_DEPEND	60_70	UKBB	Z21_PERSONAL_HISTORY_OTH_DISEA_CONDI	1.82043525767551	1.95497538728533	1.63672907931208	1.2924314400467	0.987887595318543	1.13843939568935	0.155546880737824	0.115539440413493	0.154646462156309	0.212524848910989	0.270159351774141	0.410299831523613	1.22373903731194e-31	3.18175622354073e-64	3.54735375535505e-26	1.19197738766688e-09	0.000255498232626904	0.0055260742923932	2059	14893	1359	1184	888	656	435	199	177	144	68	36	18	6	14303	14478	14774	15006	15227	15463	1113	1146	1222	1254	1272	1284
SMOKING_DEPEND	60_70	UKBB	Z21_PERSONAL_HISTORY_RISK__NOT_ELSEW_CLASSIFIED	2.49682155750777	1.97177057550924	2.5696265942268	2.77783619856657	2.56751148328225	-11.0697025497466	0.307730674530138	0.306583935812025	0.273086567674035	0.321494669793965	0.412237530518117	645.421730465332	4.91181148726685e-16	1.26415904835095e-10	4.98180800607505e-21	5.60262316891387e-18	4.71724494196721e-10	0.986316060743224	442	13755	293	254	179	125	67	31	38	30	27	16	6	0	13201	13240	13315	13369	13427	13463	665	673	676	687	697	703
SMOKING_DEPEND	60_70	UKBB	Z21_PERSONS_ENCOUNTERI_HEALTH_SERVI_EXAM_INVES	1.16406945558125	0.944260920696396	1.01941674675272	0.270184928564587	0.358652536634345	-0.353089175660629	0.133400050391236	0.112938760790325	0.124023614967765	0.189541988940624	0.197698422190639	0.500666286736199	2.63478575167569e-18	6.22825485294372e-17	2.04289577809755e-16	0.154023657538042	0.069656236185774	0.480661782765099	3609	21379	1914	1753	1269	1734	935	323	212	168	111	57	30	4	19948	20109	20593	20128	20927	21539	2914	2958	3015	3069	3096	3122
SMOKING_DEPEND	60_70	UKBB	Z21_PERSONS_ENCOUNTERI_HEALTH_SERVI_OTH_CIRCUMSTANC1	2.27628434280799	2.26252133127845	2.50361390102663	2.09338973326424	2.17344232127788	2.284695142695	0.140883627695813	0.106959788933473	0.112688954640883	0.164625690635308	0.160367621622228	0.278777581909999	1.01055287553477e-58	2.58892446675619e-99	2.35112724403856e-109	4.81551001239223e-37	7.61867252327733e-42	2.49751151860902e-16	1053	22351	533	459	355	243	186	94	240	214	148	79	48	13	19879	19953	20057	20169	20226	20318	2752	2778	2844	2913	2944	2979
SMOKING_DEPEND	60_70	UKBB	Z21_PERSONS_ENCOUNTERI_HEALTH_SERVI_SPECIFIC_PROCED_HEALTH_CARE	1.61875081557073	1.05348845200369	1.03750412984922	0.66284842886493	0.64460012545193	-0.0445408235634288	0.10263447994671	0.104508690723564	0.120857968595153	0.166590072320939	0.166357056298692	0.378783373887843	4.84911612313994e-56	6.74572360189155e-24	9.12395817551476e-18	6.92292763853697e-05	0.00010671282316164	0.906393184366199	3492	20782	2279	1844	1426	1072	841	420	291	208	130	72	41	7	18978	19413	19831	20185	20416	20837	2726	2809	2887	2945	2976	3010
SMOKING_DEPEND	60_70	UKBB	Z21_PERSONS_W_POTEN_HEALTH_HAZARDS_RELATED_COMMUNICAB_DISEA	2.24123418214116	1.16963341392262	0.243330592042595	1.20076100494533	1.14964099569153	1.41428062851982	0.379027827180925	0.500719346711204	1.00041627958177	0.707656114659531	0.707616471838763	1.00039313418629	3.35702723047392e-09	0.0194961320698254	0.807827738686516	0.089731776974097	0.104233573117912	0.157442707569258	120	23287	82	70	42	26	20	9	14	9	6	5	3	1	19818	19830	19858	19874	19880	19891	3493	3498	3501	3502	3504	3506
SMOKING_DEPEND	60_70	UKBB	Z21_PERSONS_W_POTEN_HEALTH_HAZARDS_RELATED_FAMILY_PERSONAL_HISTORY_CERTA_CONDI_INFLUENCI_HEALTH_STATUS	1.28964167669534	0.908696547977072	1.001073468717	0.737269818885244	0.601305084284967	0.24121888213472	0.0865343631260316	0.0801424323054403	0.0867988812961741	0.113389300552834	0.127517725259536	0.244403138515462	3.14015653337959e-50	8.45627298910508e-30	8.9689330648458e-31	7.920062089515e-11	2.41162005134098e-06	0.323656710892331	8682	18233	5804	5087	3991	2978	2035	992	517	396	271	150	79	17	18664	19381	20477	21490	22433	23476	1930	2051	2176	2297	2368	2430
SMOKING_DEPEND	60_70	UKBB	Z21_PRESENCE_CARDIAC_VASCULAR_IMPLANTNTS_GRAFTS	2.99332491501996	3.04936723487098	3.01685910159959	2.73164690101727	3.18977616534131	-10.604309719734	0.255240212488854	0.205599668327033	0.26257519187249	0.380888527190525	0.381070336377195	734.490135034234	9.21599128814197e-32	9.15570173711098e-50	1.48962230972799e-30	7.40314258277733e-13	5.73398815399692e-17	0.988480824091	187	13912	101	82	51	37	16	7	61	49	28	14	7	0	13048	13067	13098	13112	13133	13142	889	901	922	936	943	950
SMOKING_DEPEND	60_70	UKBB	Z21_PRESENCE_OTH_FUNCTIONAL_IMPLANTNTS	1.89730294841671	1.83379998982483	1.66766735894327	1.39809353270243	2.07144102892825	0.734201899690219	0.197342346422507	0.163251168037744	0.222026794633537	0.335847273286131	0.270096858070147	1.00085770924166	6.9600098688902e-22	2.80787623793867e-29	5.86287442941129e-14	3.14251837342929e-05	1.73001450746723e-14	0.463209199827622	956	14788	717	574	389	215	127	52	99	74	39	21	15	1	13817	13960	14145	14319	14407	14482	1111	1136	1171	1189	1195	1209
SMOKING_DEPEND	60_70	UKBB	Z21_PROBL_RELATED_LIFESTYLE	2.35216345932715	2.35631007287021	2.5990760395871	2.16321424902499	2.27806329835952	2.40035579862087	0.145074844784653	0.107757847703965	0.112285752964109	0.164746330345401	0.158546915173111	0.278853754002652	4.05183842019004e-59	5.39021085027205e-106	1.55923280192354e-118	2.19976245661655e-39	8.1713246896684e-47	7.43865311851101e-18	961	22093	456	413	332	231	177	89	236	213	149	80	49	13	19741	19784	19865	19966	20020	20108	2621	2644	2708	2777	2808	2844
SMOKING	40_50	UKBB	AB1_DERMATOPHYTOSIS	0.630212075575801	0.633396978247342	0.170742232959286	-12.0216043811257	-12.0391054057803	NA	0.578560543634873	0.448691520859861	0.708172067023503	491.470687882926	749.029722963895	0	0.276032222853493	0.158051996594261	0.809475481311692	0.980485314052029	0.987176206153744	NA	253	23263	243	201	132	55	16	0	10	7	2	0	0	0	21464	21506	21575	21652	21691	21707	1799	1802	1807	1809	1809	1809
SMOKING	40_50	UKBB	AB1_GASTROENTERITIS_NOS	2.05373980964022	1.12549042043256	0.66805966837527	-10.5444757688788	-10.5810070688633	NA	0.448736965425546	0.578433661422247	1.00071510892552	444.357409845212	812.371295649269	0	4.72341241809975e-06	0.0516841283515068	0.504400275590722	0.981068201603121	0.989607974180359	NA	103	24243	94	74	40	15	3	0	9	4	1	0	0	0	22346	22366	22400	22425	22437	22440	1897	1902	1905	1906	1906	1906
SMOKING	40_50	UKBB	AB1_INFECT_PARASIT	0.950675875098479	1.07114301402324	0.816165570016319	0.521791218573155	-12.0255871977028	NA	0.30422940961394	0.226993330761359	0.336034200400108	0.579312599305085	499.808506137974	0	0.00177886596459082	2.37204550941221e-06	0.0151481772055237	0.367743845681096	0.980804438984213	NA	718	19390	675	543	320	146	37	0	43	32	12	3	0	0	17942	18074	18297	18471	18580	18617	1448	1459	1479	1488	1491	1491
SMOKING	40_50	UKBB	AB1_INTESTINAL_INFECTIONS	1.67966083032939	1.6776543140157	0.895942654168563	1.2415871650945	-9.60310057432308	NA	0.448718504577473	0.355299362279563	0.708105198357387	1.00096967118772	424.819936386508	0	0.000181662926022612	2.33760722948075e-06	0.205775371724229	0.214833248221516	0.981965269215546	NA	146	24308	130	108	61	22	4	0	16	11	3	1	0	0	22407	22429	22476	22515	22533	22537	1901	1906	1914	1916	1917	1917
SMOKING	40_50	UKBB	AB1_MYCOSES	0.376623746315037	0.872551577084924	-0.0229619882870526	0.113209493262092	-11.0022717285492	NA	0.578500171751018	0.3553279476686	0.708131789130523	1.00085384967786	403.883664932179	0	0.515024019870742	0.014064050803822	0.974132208007592	0.909941038524135	0.978267362869094	NA	327	23385	313	253	159	71	20	0	14	11	3	1	0	0	21550	21610	21704	21792	21843	21863	1835	1838	1846	1848	1849	1849
SMOKING	40_50	UKBB	AB1_OTHER_VIRAL	0.99506346335512	0.580608590473158	0.456209328525811	-10.9786914797339	-11.0410824667277	NA	0.708121602840237	0.708013287925343	1.00085614641918	419.406001358855	665.050399752941	0	0.159957201701883	0.412185757366441	0.648520082098526	0.97911635000575	0.986754230097386	NA	125	23462	120	89	49	27	7	0	5	3	1	0	0	0	21566	21597	21637	21659	21679	21686	1896	1898	1900	1901	1901	1901
SMOKING	40_50	UKBB	AB1_SEPSIS_CONDITION	1.1658269338749	1.27059385002064	0.8920530823648	1.95242552429289	-9.41643889911753	NA	0.708110398890329	0.578462527025139	1.0007768579524	1.00083001981068	382.94346565379	0	0.0996831842593896	0.0280560627642292	0.372735736078526	0.051080090189243	0.980382289262172	NA	112	24362	105	62	30	11	5	0	7	5	2	1	0	0	22488	22531	22563	22582	22588	22593	1874	1876	1879	1880	1881	1881
SMOKING	40_50	UKBB	AB1_VIRAL_NOS	1.05825454197717	0.67252964698734	0.60182293835456	-10.9551671369711	-10.9791795846406	NA	0.708121204651831	0.708034345042514	1.00087303289034	457.930534560782	789.449010806879	0	0.135057005626332	0.342186161498263	0.547641531135611	0.980913862778638	0.988903861581308	NA	117	23450	112	82	43	23	5	0	5	3	1	0	0	0	21558	21588	21627	21647	21665	21670	1892	1894	1896	1897	1897	1897
SMOKING	40_50	UKBB	AB1_VIRAL_SKIN_MUCOUS_MEMBRANE	0.658218284817356	1.01114201585821	1.20132028116394	0.286733662726683	-10.0785873605858	NA	0.578593937685371	0.379662639502929	0.448977800727033	1.00108405086565	360.476938390692	0	0.255280455535455	0.0077386567288595	0.00745781314603484	0.774554034121383	0.977694823645686	NA	244	21681	228	187	110	55	9	0	16	13	6	1	0	0	19913	19954	20031	20086	20132	20141	1768	1771	1778	1783	1784	1784
SMOKING	40_50	UKBB	AB1_VIRAL_WARTS	0.825188181121854	0.709048859110697	0.792668543427444	-11.0466166105685	-11.0877995936785	NA	0.708163253002233	0.578460651336847	0.708232847026006	370.244476663883	671.858414743428	0	0.243917268615676	0.220292302379734	0.263046188931413	0.976197842510139	0.986832966062743	NA	137	21564	130	110	66	34	7	0	7	5	2	0	0	0	19805	19825	19869	19901	19928	19935	1759	1761	1764	1766	1766	1766
SMOKING	40_50	UKBB	ACUTE_RESPIRATORY_INFECTIONS	0.917850461715999	0.675789471934428	0.803545986395905	-0.671819542146889	0.0154063402437846	NA	0.319267790687303	0.280486197917904	0.336241486193411	1.0011503279022	1.00122586178187	0	0.0040420563498607	0.0159809559088605	0.0168580846496264	0.502190195521683	0.987723053893731	NA	726	18165	692	580	362	173	57	0	34	24	11	2	1	0	16858	16970	17188	17377	17493	17550	1307	1317	1330	1339	1340	1341
SMOKING	40_50	UKBB	ASTHMA_ACUTE_RESPIRATORY_INFECTIONS	0.344770167368364	0.94235069814159	1.57003363743087	-11.1089875454524	-11.0873018196798	NA	1.000829397112	0.578566097867287	0.578680475380847	449.62194544376	521.783851297073	0	0.730481986123778	0.103361866042572	0.00666515515919406	0.980288355569661	0.983047153997067	NA	118	21537	111	92	50	26	13	0	7	6	3	0	0	0	19903	19922	19964	19988	20001	20014	1634	1635	1638	1641	1641	1641
SMOKING	40_50	UKBB	ASTHMA_HOSPITAL_INFECTIONS	0.301198380051176	0.885953029726673	1.46574515540187	-11.095757944628	-11.0701259798458	NA	1.00080824307974	0.578546156360003	0.578665374457251	430.27090407271	512.264039824196	0	0.763448706289463	0.12568446286674	0.0113098891444265	0.979426559576054	0.982758900705351	NA	121	21576	114	95	54	28	13	0	7	6	3	0	0	0	19916	19935	19976	20002	20017	20030	1660	1661	1664	1667	1667	1667
SMOKING	40_50	UKBB	ASTHMA_HOSPITAL_MAIN	0.949098019282745	0.855428422830603	1.0468972029297	-10.9783283605302	-11.0648472399783	NA	0.708205448482975	0.578486290722254	0.708276757544951	417.525782781745	575.248503292358	0	0.180198195450066	0.139210924071313	0.139383535278674	0.979023021227594	0.984653716845569	NA	127	21715	120	99	55	28	10	0	7	5	2	0	0	0	20032	20053	20097	20124	20142	20152	1683	1685	1688	1690	1690	1690
SMOKING	40_50	UKBB	ASTHMA_INFECTIONS	0.301198380051176	0.885953029726673	1.46574515540187	-11.095757944628	-11.0701259798458	NA	1.00080824307974	0.578546156360003	0.578665374457251	430.27090407271	512.264039824196	0	0.763448706289463	0.12568446286674	0.0113098891444265	0.979426559576054	0.982758900705351	NA	121	21576	114	95	54	28	13	0	7	6	3	0	0	0	19916	19935	19976	20002	20017	20030	1660	1661	1664	1667	1667	1667
SMOKING	40_50	UKBB	ASTHMA_MODE	1.2538315376906	1.1320363359755	1.33579483415017	-12.0229746147239	-12.0856132457232	NA	0.709271236340955	0.579551095393381	0.70940312056239	815.88788366366	1084.0624870609	0	0.0770986254585182	0.050784224789613	0.0597025155708615	0.988242748990089	0.991105010471574	NA	127	14751	120	99	55	28	10	0	7	5	2	0	0	0	13872	13893	13937	13964	13982	13992	879	881	884	886	886	886
SMOKING	40_50	UKBB	ASTHMA_NAS	3.05772533481273	2.78145936206961	1.89662620305279	2.72190407311603	2.86176091656012	NA	0.393546804653038	0.369442819479893	0.7161303745944	0.717883342646457	1.00906212614968	0	7.86963388370148e-15	5.1210592585627e-14	0.00808649122864358	0.000149698673825918	0.00456738385955991	NA	312	14367	292	223	133	58	20	0	20	13	5	3	1	0	14207	14276	14366	14441	14479	14499	160	167	175	177	179	180
SMOKING	40_50	UKBB	ASTHMA_NAS_EXMORE	3.05765084162666	2.78137762481686	1.89652781739232	2.72177582080665	2.86156142852257	NA	0.393546771678713	0.369442658739247	0.716130427188606	0.717883592632663	1.00906241614873	0	7.88136169450749e-15	5.1296136015782e-14	0.00808978319247092	0.000149807213829712	0.00457022361659744	NA	312	14364	292	223	133	58	20	0	20	13	5	3	1	0	14204	14273	14363	14438	14476	14496	160	167	175	177	179	180
SMOKING	40_50	UKBB	AUTOIMMUNE	0.486856810317195	1.17879903744897	1.08097247634305	-10.9763806815658	1.52721924560618	NA	0.708174954488664	0.409960576981745	0.578618727594571	354.89039949608	1.00105016651756	0	0.491779683682965	0.00403520948474562	0.0617349285767872	0.975326217347315	0.127105252546568	NA	219	23638	207	161	90	40	13	0	12	10	4	1	1	0	21876	21922	21993	22043	22070	22083	1762	1764	1770	1773	1773	1774
SMOKING	40_50	UKBB	BLEEDING	1.34242244825686	0.975095936382819	0.320095995209901	1.13235142127611	-10.0258692546664	NA	0.501299730893631	0.501203539361749	1.00070373627087	1.00093373500322	385.575754844753	0	0.00740889077114394	0.0517137620416732	0.749066205486947	0.257930909637776	0.979255477449974	NA	165	24471	155	114	54	24	8	0	10	6	2	1	0	0	22559	22600	22660	22690	22706	22714	1912	1916	1920	1921	1922	1922
SMOKING	40_50	UKBB	BRONCHITIS	0.25598253153499	0.938865841511276	0.463130583313861	0.489170725030998	0.861083621307958	NA	0.44885530592972	0.252683895808773	0.410109427121578	0.57902248298851	0.708544156539545	0	0.568473711271403	0.000202742510900718	0.258777463133473	0.398210429102341	0.224257122466537	NA	648	22189	616	506	312	150	45	0	32	27	11	5	2	0	20525	20635	20829	20991	21096	21141	1664	1669	1685	1691	1694	1696
SMOKING	40_50	UKBB	C3_BREAST	1.93982731824053	0.0193788256639236	-12.5261074376759	-12.5248669617859	-12.5145500622019	NA	0.450295441139615	1.00130524271063	733.529077837032	1194.52858377219	2130.35379734956	0	1.64812545821488e-05	0.984559053571225	0.986375588485625	0.99163417686071	0.995312934000084	NA	131	13223	125	86	47	18	4	0	6	1	0	0	0	0	12324	12363	12402	12431	12445	12449	899	904	905	905	905	905
SMOKING	40_50	UKBB	C3_BREAST_EXALLC	1.96048566721502	0.0451207957036304	-12.5309514845864	-12.5294835349995	-12.5176104548781	NA	0.450561153155389	1.00143338228916	745.160390036684	1214.045570455	2192.68788284948	0	1.35389027352108e-05	0.964062502975727	0.986583047574507	0.991765627052041	0.995445063591353	NA	131	12332	125	86	47	18	4	0	6	1	0	0	0	0	11540	11579	11618	11647	11661	11665	792	797	798	798	798	798
SMOKING	40_50	UKBB	C3_CANCER	1.809659816836	0.230200606398794	-12.4502896422244	-12.4690289202827	1.18319861462355	NA	0.269832351675408	0.501265335458059	398.129621881845	600.368624959022	1.00098650801647	0	1.99200389114411e-11	0.646062525590324	0.975052660094126	0.983429962762623	0.237192793572777	NA	393	23770	374	263	135	58	17	0	19	5	1	1	1	0	21897	22008	22136	22213	22254	22271	1873	1887	1891	1891	1891	1892
SMOKING	40_50	UKBB	C3_CANCER_EXALLC	1.809659816836	0.230200606398794	-12.4502896422244	-12.4690289202827	1.18319861462355	NA	0.269832351675408	0.501265335458059	398.129621881845	600.368624959022	1.00098650801647	0	1.99200389114411e-11	0.646062525590324	0.975052660094126	0.983429962762623	0.237192793572777	NA	393	23770	374	263	135	58	17	0	19	5	1	1	1	0	21897	22008	22136	22213	22254	22271	1873	1887	1891	1891	1891	1892
SMOKING	40_50	UKBB	C3_CANCER_WIDE	1.809659816836	0.230200606398794	-12.4502896422244	-12.4690289202827	1.18319861462355	NA	0.269832351675408	0.501265335458059	398.129621881845	600.368624959022	1.00098650801647	0	1.99200389114411e-11	0.646062525590324	0.975052660094126	0.983429962762623	0.237192793572777	NA	393	23770	374	263	135	58	17	0	19	5	1	1	1	0	21897	22008	22136	22213	22254	22271	1873	1887	1891	1891	1891	1892
SMOKING	40_50	UKBB	C3_CANCER_WIDE_EXALLC	1.809659816836	0.230200606398794	-12.4502896422244	-12.4690289202827	1.18319861462355	NA	0.269832351675408	0.501265335458059	398.129621881845	600.368624959022	1.00098650801647	0	1.99200389114411e-11	0.646062525590324	0.975052660094126	0.983429962762623	0.237192793572777	NA	393	23770	374	263	135	58	17	0	19	5	1	1	1	0	21897	22008	22136	22213	22254	22271	1873	1887	1891	1891	1891	1892
SMOKING	40_50	UKBB	C3_SKIN	0.727958333872876	0.747126435155683	-11.9820443746454	-11.9908096122101	-11.9929110012585	NA	0.7080073434402	0.578356375228378	464.3142194374	695.236945710508	1099.41724378685	0	0.30386560059207	0.196423019644389	0.979412159231783	0.986239500612928	0.991296508391075	NA	152	24373	147	110	58	26	7	0	5	3	0	0	0	0	22400	22437	22489	22521	22540	22547	1973	1975	1978	1978	1978	1978
SMOKING	40_50	UKBB	C3_SKIN_EXALLC	0.788560528628142	0.811240168077478	-11.9790810950046	-11.9887109966759	-11.990140118687	NA	0.708111616012847	0.578481409695935	479.88111076774	720.789098626845	1149.81065400693	0	0.26544632120499	0.160807266899628	0.980084793720598	0.9867295906769	0.991679869839361	NA	152	22970	147	110	58	26	7	0	5	3	0	0	0	0	21232	21269	21321	21353	21372	21379	1738	1740	1743	1743	1743	1743
SMOKING	40_50	UKBB	CD2_BENIGN	1.03735420085974	0.141608501482968	1.10391566237636	-11.9340299246492	-11.9141518291262	NA	0.355671534988802	0.448760965752929	0.380078823088873	423.944060609106	610.574011388184	0	0.00353860968343968	0.752340746795295	0.00367912180598741	0.977542506933065	0.984431838891291	NA	494	23094	474	360	198	73	24	0	20	12	7	0	0	0	21302	21416	21578	21703	21752	21776	1792	1800	1805	1812	1812	1812
SMOKING	40_50	UKBB	CD2_BENIGN_EXALLC	1.0670357171869	0.177553011868861	1.14463857869015	-11.9334470092407	-11.912101821142	NA	0.355912760448357	0.448954876973788	0.380350402642003	431.257482871397	626.76617124943	0	0.00271734470905957	0.692488124805205	0.00261736875186624	0.977924329339049	0.984836593927245	NA	494	21302	474	360	198	73	24	0	20	12	7	0	0	0	19729	19843	20005	20130	20179	20203	1573	1581	1586	1593	1593	1593
SMOKING	40_50	UKBB	CD2_BENIGN_LEIOMYOMA_UTERI	0.510879624253902	-14.0084448960516	0.732729053823413	-14.0099399537388	-14.0080722211352	NA	0.709042456248528	809.099355408315	0.709175004033499	1795.63780492374	2613.22770373043	0	0.471204583185778	0.98618641401499	0.301504085100533	0.993774801719506	0.995723001478379	NA	211	12907	207	160	84	33	11	0	4	2	2	0	0	0	12027	12074	12150	12201	12223	12234	880	882	882	884	884	884
SMOKING	40_50	UKBB	CD2_BENIGN_LEIOMYOMA_UTERI_EXALLC	0.548057163534746	-14.0099223937399	0.788963311412332	-14.0117205027773	-14.0096490200465	NA	0.709330761267421	829.110302093075	0.709546346623996	1842.73734991031	2725.85346808928	0	0.439735594888074	0.986518357304348	0.266169798755691	0.99393314097041	0.995899253729141	NA	211	11559	207	160	84	33	11	0	4	2	2	0	0	0	10827	10874	10950	11001	11023	11034	732	734	734	736	736	736
SMOKING	40_50	UKBB	CD2_NEOPLASM	1.3725203974878	0.233217027606227	0.608491146004121	-12.9901064757531	0.412688754715035	NA	0.232843576938628	0.335527392771058	0.38020213287617	528.425243122033	1.00114810810247	0	3.75583748414146e-09	0.487007693924951	0.109500748264016	0.980387837773737	0.680181486929944	NA	867	21866	831	616	337	138	40	0	36	17	8	1	1	0	20232	20447	20726	20925	21023	21063	1634	1653	1662	1669	1669	1670
SMOKING	40_50	UKBB	CHOLELITH_BROAD	1.79111013415451	0.78842882920222	1.36876262631665	-11.4292299715907	-11.3934048815887	NA	0.448807912893463	0.57850472753815	0.578729954963672	520.606885456295	963.564843713308	0	6.58461449328143e-05	0.172922345559846	0.0180244958274879	0.982484915349427	0.990565855444265	NA	147	24121	136	111	65	30	6	0	11	6	3	0	0	0	22268	22293	22339	22374	22398	22404	1853	1858	1861	1864	1864	1864
SMOKING	40_50	UKBB	COPD_ASTHMA_INFECTIONS	0.983048609672646	0.719344458268239	0.880694536851373	-0.68883087364736	0.0570631781378124	NA	0.304398734938561	0.270237263353856	0.319063181324816	1.00107446480388	1.00115189100985	0	0.00124017003968161	0.0077701055235917	0.00577569280614684	0.491395135449586	0.95454716813307	NA	750	20124	713	596	373	179	57	0	37	26	12	2	1	0	18718	18835	19058	19252	19374	19431	1406	1417	1431	1441	1442	1443
SMOKING	40_50	UKBB	COPD_EXCL	1.22369065431749	0.573475355685903	0.646197296599659	-0.748103123924013	0.00951735306354447	NA	0.271594391499357	0.292258277224805	0.356882138678902	1.00143600767121	1.00148184178119	0	6.61914408361173e-06	0.049736749415745	0.070191292055686	0.455045221252588	0.992417601146073	NA	785	15691	749	613	387	195	59	0	36	22	10	2	1	0	14600	14736	14962	15154	15290	15349	1091	1105	1117	1125	1126	1127
SMOKING	40_50	UKBB	D3_ANAEMIA	1.45831304234014	1.71131378862355	0.480495286337171	-12.4162653892957	-12.3964257345722	NA	0.581387699205193	0.41381186723724	1.00247760342689	948.558188771287	1275.83403966973	0	0.0121302828687337	3.54201954543677e-05	0.631719708281214	0.989556293244923	0.9922476115477	NA	262	16159	252	193	115	51	20	0	10	7	1	0	0	0	15592	15651	15729	15793	15824	15844	567	570	576	577	577	577
SMOKING	40_50	UKBB	D3_ANAEMIANAS	1.95393316017856	0.159266018807776	-11.3849891800037	-11.3929851355513	-11.4338259436938	NA	0.501503853300941	1.00068598679809	458.206482653526	652.668380189185	811.674514936482	0	9.77347397003498e-05	0.873545307575226	0.980177119182491	0.986072827205226	0.988760800893057	NA	104	24268	99	73	37	18	8	0	5	1	0	0	0	0	22336	22362	22398	22417	22427	22435	1932	1936	1937	1937	1937	1937
SMOKING	40_50	UKBB	D3_ANAEMIA_IRONDEF	0.0946963757590583	1.07046902282276	0.189711731667579	-11.9004338039115	-11.8792027559843	NA	1.00079829837797	0.501476718079768	1.00079526559826	610.215448812201	817.38163029965	0	0.924615996099733	0.0327909554079293	0.84965316591541	0.984440625732118	0.988404561008793	NA	159	24022	153	116	72	34	13	0	6	5	1	0	0	0	22110	22147	22191	22229	22250	22263	1912	1913	1917	1918	1918	1918
SMOKING	40_50	UKBB	D3_ANAEMIA_IRONDEF_NAS	0.0946963757590583	1.07046902282276	0.189711731667579	-11.9004338039115	-11.8792027559843	NA	1.00079829837797	0.501476718079768	1.00079526559826	610.215448812201	817.38163029965	0	0.924615996099733	0.0327909554079293	0.84965316591541	0.984440625732118	0.988404561008793	NA	159	24022	153	116	72	34	13	0	6	5	1	0	0	0	22110	22147	22191	22229	22250	22263	1912	1913	1917	1918	1918	1918
SMOKING	40_50	UKBB	D3_APLASTICANDOTHANAEMIA	1.47448986195114	-0.0503397112991202	-11.9076808548066	-11.9141605843572	-11.9146026513393	NA	0.57868747960828	1.00070948771369	538.139746941283	755.447232830829	855.551030570993	0	0.0108345603183831	0.959880119363321	0.98234625949615	0.987417081803953	0.988888833170793	NA	126	24284	122	90	45	22	12	0	4	1	0	0	0	0	22348	22380	22425	22448	22458	22470	1936	1939	1940	1940	1940	1940
SMOKING	40_50	UKBB	D3_BLOOD_IMMUN	1.01334480962136	0.742573808853728	0.58147588676233	-11.9380784540922	-11.9246000597008	NA	0.448890088819849	0.410007278645758	0.578680664470049	465.366466116567	630.041864869907	0	0.0239802654308649	0.0701217398639244	0.314978553529151	0.97953405637085	0.984899596679111	NA	322	23355	308	234	142	59	22	0	14	9	3	0	0	0	21519	21593	21685	21768	21805	21827	1836	1841	1847	1850	1850	1850
SMOKING	40_50	UKBB	D3_NUTRIANAEMIA	0.0401982461237438	1.01370008672933	0.130032584780358	-11.8989257369741	-11.8778069644435	NA	1.00079317607031	0.501474964536151	1.00079076667949	608.128032605726	815.664670003601	0	0.96796047519655	0.0432345397822174	0.89662193502205	0.98438920281329	0.988381519751097	NA	167	24043	161	122	76	34	13	0	6	5	1	0	0	0	22122	22161	22207	22249	22270	22283	1921	1922	1926	1927	1927	1927
SMOKING	40_50	UKBB	D3_OTHERANAEMIA	1.53637843042314	-0.00222143658683158	-11.9127994323945	-11.921515148347	-11.9177356060465	NA	0.578675378424779	1.00070312966035	540.418526410395	776.320055242126	857.832790678606	0	0.0079310317794028	0.998228796885735	0.982413132509396	0.987747812292569	0.988915472266464	NA	118	24277	114	86	45	21	12	0	4	1	0	0	0	0	22345	22373	22414	22438	22447	22459	1932	1935	1936	1936	1936	1936
SMOKING	40_50	UKBB	DIABETES_FG	2.15049443047234	1.56519706810792	0.218672905437848	2.16483883050737	-10.5189652677683	NA	0.379804527868131	0.409687268821132	1.00069379876637	0.578772254841369	458.014417139422	0	1.49524262151653e-08	0.000133198729727669	0.827022967702501	0.000183728784537354	0.981677034808211	NA	142	24205	125	96	63	27	10	0	17	10	4	3	0	0	22385	22414	22447	22483	22500	22510	1820	1827	1833	1834	1837	1837
SMOKING	40_50	UKBB	DM_OTHER_WIDE	1.93724652121644	0.948857656313902	0.992236938855668	1.87724599382973	-10.490825841291	NA	0.448890271593773	0.578442605875575	0.708153590513028	0.70834896169499	465.18062880948	0	1.5914482942253e-05	0.100929064151763	0.161166041076703	0.00804510006539766	0.982007508549709	NA	133	24054	121	95	62	26	10	0	12	7	4	2	0	0	22339	22365	22398	22434	22450	22460	1715	1720	1723	1725	1727	1727
SMOKING	40_50	UKBB	E4_ENDONUTRMET	2.54260920986354	1.67321367069439	1.5274065103993	-11.1118310794186	1.86551003645601	NA	0.221514426515026	0.279747320852333	0.410144574959121	341.836722916119	0.708590898153896	0	1.69580537453598e-30	2.21553211930791e-09	0.000196037662280356	0.974068329307714	0.00847081550447225	NA	313	23529	271	204	113	50	18	0	42	21	8	2	2	0	21872	21939	22030	22093	22125	22143	1657	1678	1691	1697	1697	1699
SMOKING	40_50	UKBB	E4_METABOLIA	2.74746547937615	0.722860326828124	1.83192137174653	-10.1724952698081	-10.1488802169598	NA	0.291065540086475	0.70800779120333	0.578665340320392	447.325847258987	536.191278808399	0	3.75148528568967e-21	0.307264896670209	0.00154673043233827	0.981857123912519	0.984898763421727	NA	135	24461	118	73	36	10	5	0	17	5	3	0	0	0	22584	22629	22666	22692	22697	22702	1877	1889	1891	1894	1894	1894
SMOKING	40_50	UKBB	E4_PCOS_CONCORTIUM	1.74603650145564	1.35303010369905	1.04958212690264	-11.5007058675215	-11.5005782615213	NA	0.450326968543757	0.450097630328185	0.709308921235003	569.943668107816	846.237891227935	0	0.000105637754027519	0.0026463816562083	0.138946657257211	0.983900842357865	0.989156889009294	NA	161	12945	149	113	63	29	9	0	12	7	2	0	0	0	12083	12119	12169	12203	12223	12232	862	867	872	874	874	874
SMOKING	40_50	UKBB	E4_PCOS_CONSORTIUM_EXCLUSIONS	0.883214516944809	0.0432337026904276	0.688415925962319	-11.8563707024174	-11.8665221081816	NA	0.578978128028726	0.708369802984426	0.708437567546712	558.990892583733	822.029450427594	0	0.127141586996159	0.9513331880982	0.331180751877998	0.983077889109989	0.988482424874112	NA	230	24006	223	174	92	41	13	0	7	4	2	0	0	0	22092	22141	22223	22274	22302	22315	1914	1917	1919	1921	1921	1921
SMOKING	40_50	UKBB	E4_THYROID	0.354324442156912	1.00917460824152	0.500870694454661	-10.925776985621	1.78065636117811	NA	1.0007810855542	0.578540692898297	1.00076796627662	410.558269932889	1.00113161965627	0	0.723302985752112	0.0810989362548223	0.616732673727365	0.97876920143939	0.075298209061876	NA	122	24247	116	92	52	27	10	0	6	5	2	1	1	0	22304	22328	22368	22393	22410	22420	1943	1944	1947	1948	1948	1949
SMOKING	40_50	UKBB	E4_THYROID_CTRL_EXCLUSION	1.10001631869488	1.25341547659829	0.968234927969307	-10.9861576304096	1.45876050582982	NA	0.501498817770448	0.379808738354523	0.578658881019525	329.364394808426	1.00107056083999	0	0.0282744369360414	0.000966425311941475	0.0942801465842324	0.973390990290507	0.145061047034529	NA	239	23362	224	173	100	47	14	0	15	11	4	1	1	0	21618	21669	21742	21795	21828	21842	1744	1748	1755	1758	1758	1759
SMOKING	40_50	UKBB	FALLS	1.63083080504026	1.409467847924	-11.5109780090311	1.16926274434478	2.58890423385772	NA	0.448686715624269	0.409793581410373	357.757830513525	1.00093816853389	1.00099992714406	0	0.000278330275130263	0.000582880029973492	0.974332225892726	0.242739486659665	0.00970073567010487	NA	158	24268	145	110	60	24	4	0	13	8	2	2	1	0	22378	22413	22463	22499	22519	22523	1890	1895	1901	1901	1902	1903
SMOKING	40_50	UKBB	FG_CVD	1.64737317159282	0.986570009777451	-0.678161935148417	0.960431517844669	0.894015676065984	NA	0.280218198430597	0.318607377571503	1.00088490378579	0.708572216142027	1.00117554955425	0	4.13015967042062e-09	0.00195815166352193	0.498049219875157	0.175275438521808	0.371875407238572	NA	449	21367	422	314	167	66	24	0	27	14	4	3	1	0	19917	20025	20172	20273	20315	20339	1450	1463	1473	1474	1476	1477
SMOKING	40_50	UKBB	FG_DISVEINLYMPH	1.98148808644132	0.682180983879516	-12.1613885087663	-12.1708752719976	2.47519390353438	NA	0.449647153005863	0.708561981243218	591.488220914941	874.785073115755	1.0019092293098	0	1.04927264054267e-05	0.335663833772482	0.983596122188063	0.988899398852455	0.0134932921593487	NA	159	20118	151	114	63	30	7	0	8	3	1	1	1	0	19074	19111	19162	19195	19218	19225	1044	1049	1051	1051	1051	1052
SMOKING	40_50	UKBB	FG_HYPERTENSION	1.74268923313237	0.82761525047569	0.120782550881158	1.76986892550906	-10.5698857735741	NA	0.38043412488564	0.501711638643054	1.00104600506147	0.708773365080196	455.568437730393	0	4.63220480793752e-06	0.0990281481036872	0.903963238939701	0.0125218146824185	0.981489516425199	NA	235	20932	221	161	80	31	12	0	14	7	3	2	0	0	19650	19710	19791	19840	19859	19871	1282	1289	1293	1294	1296	1296
SMOKING	40_50	UKBB	FIBRO_COMORB	2.33014583485774	2.15631468283633	2.60303066396018	-11.1695846740963	3.03677919446686	NA	0.411823672884088	0.357322870163043	0.382123431534601	557.482339349704	0.709970111163747	0	1.53044287608496e-08	1.59318015464614e-09	9.62408650013363e-12	0.984014842612561	1.89145026676473e-05	NA	174	19436	151	124	73	32	9	0	23	17	9	2	2	0	18639	18666	18717	18758	18781	18790	797	803	811	818	818	820
SMOKING	40_50	UKBB	G6_EPIPAROX	1.74006233340549	1.17310980601444	-12.497947518415	1.1643363746333	-12.5038686753034	NA	0.355583327038341	0.379761481236322	460.400713915474	0.708378106691142	938.5505284981	0	9.90366172694526e-07	0.0020078411233899	0.978343441937371	0.100245397818973	0.989370472504369	NA	245	23061	228	178	104	51	17	0	17	9	2	2	0	0	21324	21374	21448	21501	21535	21552	1737	1745	1752	1752	1754	1754
SMOKING	40_50	UKBB	G6_NERPLEX	1.96634987095039	1.12600693676787	-0.0940227405446134	0.696704309974291	-10.4621911367692	NA	0.303874532578285	0.379680580325828	1.00084139506195	1.00094189266033	478.090320906536	0	9.74035852628478e-11	0.00302025329321245	0.925153882289954	0.486398327436435	0.982541050898536	NA	269	23937	249	190	93	44	9	0	20	9	2	1	0	0	22111	22170	22267	22316	22351	22360	1826	1837	1844	1845	1846	1846
SMOKING	40_50	UKBB	G6_NEURO	1.95640507222228	1.05450737041437	-0.0633310000147763	1.0785915520278	-11.5019333791299	NA	0.232926614761381	0.291275086278481	0.708364425872516	0.579106833430507	467.21358063353	0	4.49401635967354e-17	0.000294245329726146	0.928760410624769	0.062531411402507	0.980359543157428	NA	520	21944	484	376	194	92	27	0	36	17	5	3	0	0	20407	20515	20697	20799	20864	20891	1537	1556	1568	1570	1573	1573
SMOKING	40_50	UKBB	GOUT_COMORB	2.1293673454439	2.01921559077348	-12.7628696908847	2.04490591589345	-12.7407626703073	NA	0.357217176904061	0.31996385685882	714.079500360968	0.709392023269816	1514.84422430337	0	2.50717206690826e-09	2.77665806183332e-10	0.985740026814616	0.00394385919020813	0.993289383941022	NA	243	20181	223	161	80	31	12	0	20	12	2	2	0	0	19256	19318	19399	19448	19467	19479	925	933	943	943	945	945
SMOKING	40_50	UKBB	H7_CONJUNCTIVA	1.14117907249166	0.963706937661759	0.0194660594497524	0.541896090423369	-10.9425505574312	NA	0.57857166121409	0.501230737767346	1.00071890510789	1.00090283665136	424.214131231148	0	0.0485631085995618	0.0545200939564325	0.984480468207595	0.588226884896525	0.979420949517973	NA	150	23854	141	117	74	45	18	0	9	6	2	1	0	0	21947	21971	22014	22043	22070	22088	1907	1910	1914	1915	1916	1916
SMOKING	40_50	UKBB	H7_CONJUNCTIVITIS	1.43091177842427	1.22029653378869	-12.0189414900522	0.78884342972906	-11.9688674110474	NA	0.578637535198522	0.501253656120304	456.669395051373	1.00089961057187	770.590272102514	0	0.0134022275217798	0.0149128313324103	0.979003145428259	0.430618086306233	0.987607693862795	NA	115	23805	107	92	61	35	15	0	8	5	1	1	0	0	21905	21920	21951	21977	21997	22012	1900	1903	1907	1907	1908	1908
SMOKING	40_50	UKBB	H7_CONJUNCTIVITISACUNONATOPIC	1.43091177842427	1.22029653378869	-12.0189414900522	0.78884342972906	-11.9688674110474	NA	0.578637535198522	0.501253656120304	456.669395051373	1.00089961057187	770.590272102514	0	0.0134022275217798	0.0149128313324103	0.979003145428259	0.430618086306233	0.987607693862795	NA	115	23805	107	92	61	35	15	0	8	5	1	1	0	0	21905	21920	21951	21977	21997	22012	1900	1903	1907	1907	1908	1908
SMOKING	40_50	UKBB	H7_EYE_ADNEXA	0.907483778023868	0.300651738381848	0.393330543371284	1.30427846676052	-11.9969241641982	NA	0.37982728472008	0.409841005895115	0.501493393307763	0.449330012260899	475.007908351454	0	0.016885055710364	0.463203901189912	0.43285324990834	0.00369939186403028	0.979850560694905	NA	462	22583	440	351	215	110	41	0	22	15	9	5	0	0	20864	20953	21089	21194	21263	21304	1719	1726	1732	1736	1741	1741
SMOKING	40_50	UKBB	H7_LIDLACRIMALORBIT	0.947559381799272	-0.638755639103414	-11.9904955638847	0.542404483709454	-11.9936730843134	NA	0.578490816201253	1.0005833621719	375.273488111214	1.00077175447999	641.380146274543	0	0.101424786031237	0.523224244443735	0.97451084601939	0.587828010241697	0.985080596977548	NA	187	24047	182	147	90	45	21	0	5	2	1	1	0	0	22133	22168	22225	22270	22294	22315	1914	1917	1918	1918	1919	1919
SMOKING	40_50	UKBB	H8_EAR_MASTOID	0.474179966204593	0.714064457779304	0.751547342933309	-0.414119881235301	-12.0777881719679	NA	0.448787272781658	0.31825101147403	0.409990949103339	1.00089866192353	480.314775843532	0	0.290702997284335	0.0248507667124731	0.066790263654711	0.679058624898893	0.979938853129137	NA	500	22722	478	376	218	118	39	0	22	17	7	1	0	0	20973	21075	21233	21333	21412	21451	1749	1754	1764	1770	1771	1771
SMOKING	40_50	UKBB	H8_EXTERNAL	-0.17596274324592	0.0477406730056538	0.329310258846097	-0.077498576859243	-11.0782909274863	NA	0.708065826546741	0.501263275663183	0.578540454420584	1.00086698133661	340.116501359143	0	0.803738408345038	0.92412363069671	0.569214518533622	0.938280326182648	0.974015860651597	NA	358	23556	348	280	161	81	28	0	10	8	4	1	0	0	21700	21768	21887	21967	22020	22048	1856	1858	1862	1865	1866	1866
SMOKING	40_50	UKBB	H8_EXTOTITIS	0.584597543031836	0.525328951844095	0.660338661560218	0.591741795581911	-11.0670710125809	NA	0.708075541548973	0.57843562384188	0.708070617700048	1.00085037281785	481.165819490832	0	0.409022719921453	0.36377830074206	0.351032366540134	0.554360280215749	0.981649846624786	NA	172	23418	164	131	76	42	14	0	8	6	3	1	0	0	21573	21606	21661	21695	21723	21737	1845	1847	1850	1852	1853	1853
SMOKING	40_50	UKBB	H8_MIDDLEMASTOID	1.58250484956098	0.830310878987507	1.2510978072866	0.678813970069888	-10.1237368177546	NA	0.501413569283109	0.578414969693523	0.578616561084418	1.00086724347398	352.246644524659	0	0.00159901156005644	0.151146544027804	0.0306010220557566	0.497628547188378	0.977071573186097	NA	133	24027	122	98	62	39	10	0	11	7	4	1	0	0	22128	22152	22188	22211	22240	22250	1899	1903	1906	1909	1910	1910
SMOKING	40_50	UKBB	I9_CVD	1.49162713257056	1.07683805404716	-0.539341354382277	1.07166439704666	0.44928876908732	NA	0.23929953831801	0.239141021327389	0.708455116038081	0.502214466181792	1.00121863820077	0	4.56694243318828e-10	6.70193037303073e-06	0.446482557984421	0.0328527693836111	0.653617844263216	NA	757	20465	714	540	308	125	41	0	43	25	7	5	1	0	19132	19306	19538	19721	19805	19846	1333	1351	1369	1371	1375	1376
SMOKING	40_50	UKBB	I9_DISVEINLYMPH	1.44041500022502	0.116243517163891	0.0532329290565201	0.842728781083239	1.97322882864306	NA	0.448696453462146	0.707959758248521	1.00073215650696	1.00094677797869	1.001019497757	0	0.00132632726530479	0.869577565216271	0.957577349910563	0.399826208260444	0.0486988115498501	NA	190	23816	180	135	72	34	7	0	10	5	3	2	1	0	21948	21993	22056	22094	22121	22128	1868	1873	1875	1876	1877	1878
SMOKING	40_50	UKBB	I9_HYPERTENSION	1.58370656798006	0.665077868217019	-0.0508433258295724	1.60329733057864	-10.5799089761395	NA	0.379972637543816	0.501371584653771	1.00083823674792	0.708440710086995	417.02849573915	0	3.07352701133869e-05	0.18466854897749	0.959484298990152	0.0236273369119216	0.979760038774822	NA	235	22352	221	161	80	31	12	0	14	7	3	2	0	0	20727	20787	20868	20917	20936	20948	1625	1632	1636	1637	1639	1639
SMOKING	40_50	UKBB	I9_HYPTENS	1.58340417405346	0.892807666241319	-12.5658346495804	1.60315459563266	-12.5811487534017	NA	0.379974647428176	0.448749991431574	522.692599973665	0.708440588379903	1134.18814760531	0	3.0845710566412e-05	0.0466412361307698	0.980820237778977	0.023639731896108	0.991149529724032	NA	235	22352	221	161	80	31	12	0	14	7	2	2	0	0	20727	20787	20868	20917	20936	20948	1625	1632	1637	1637	1639	1639
SMOKING	40_50	UKBB	I9_HYPTENSESS	1.58694160850456	0.669579542980372	-12.5668319354255	1.60163956326837	-12.5819622947657	NA	0.379971648189039	0.501372443530486	522.572438830395	0.7084391466401	1133.98589745845	0	2.96062910504007e-05	0.181714944170967	0.980814306147764	0.0237716148284031	0.991147378896915	NA	234	22353	221	161	80	31	12	0	13	6	2	2	0	0	20727	20787	20868	20917	20936	20948	1626	1633	1637	1637	1639	1639
SMOKING	40_50	UKBB	I9_K_CARDIAC	1.61461271122927	1.23663670114074	-0.292690324897231	1.44097924492948	1.35238997832031	NA	0.33570279685736	0.335570386692672	1.00089032040247	0.708461507518765	1.00108797911908	0	1.51195354081295e-06	0.000228542605815636	0.769957897548026	0.0419560730900559	0.176720994992496	NA	312	22075	290	210	107	38	14	0	22	13	4	3	1	0	20529	20609	20712	20781	20805	20819	1546	1555	1564	1565	1567	1568
SMOKING	40_50	UKBB	I9_VARICVE	1.56208425554559	0.0639398279048689	-11.5037326946685	-11.5316023357989	2.31555681916533	NA	0.578560700015625	1.0006142641957	430.833101888028	616.385629001563	1.00110825030165	0	0.00693501522271183	0.949049393581555	0.978698108081745	0.985073709810595	0.0207229996251051	NA	103	23664	98	75	42	22	5	0	5	2	1	1	1	0	21841	21864	21897	21917	21934	21939	1823	1826	1827	1827	1827	1828
SMOKING	40_50	UKBB	IBD_COMORB	1.15084366686436	0.782480783433121	0.573909674806679	0.876456525432627	-0.309429377684368	NA	0.223890246706464	0.209698246635258	0.305962493894339	0.382235890014455	1.00173436640181	0	2.74426478982276e-07	0.000190372649980641	0.0606893800662826	0.0218495669814482	0.757402432709748	NA	1562	17038	1498	1220	693	324	98	0	64	43	19	8	1	0	16108	16386	16913	17282	17508	17606	930	951	975	986	993	994
SMOKING	40_50	UKBB	ILD_DIFF_DG	1.22369065431749	0.573475355685903	0.646197296599659	-0.748103123924013	0.00951735306354447	NA	0.271594391499357	0.292258277224805	0.356882138678902	1.00143600767121	1.00148184178119	0	6.61914408361173e-06	0.049736749415745	0.070191292055686	0.455045221252588	0.992417601146073	NA	785	15691	749	613	387	195	59	0	36	22	10	2	1	0	14600	14736	14962	15154	15290	15349	1091	1105	1117	1125	1126	1127
SMOKING	40_50	UKBB	J10_ACUTELOWERNAS	0.559543800935884	1.18290244670447	1.00243047982955	-0.0358026385795292	0.651663390286405	NA	0.501377106159924	0.290878830199814	0.409972918471571	1.00085015739407	1.00097171886934	0	0.264416200729725	4.7693754283013e-05	0.0144806404133494	0.971463978885019	0.515026623386866	NA	372	23405	348	283	175	82	27	0	24	20	8	2	1	0	21637	21702	21810	21903	21958	21985	1768	1772	1784	1790	1791	1792
SMOKING	40_50	UKBB	J10_ACUTEUPPERINFEC	0.432351764522295	0.943974554208945	0.129136906519127	0.859755882320609	0.716235445909326	NA	0.501583779473016	0.303870902280777	0.578765229784689	0.579222240382286	1.00106176249888	0	0.388702277723929	0.00189317159278273	0.823438336394298	0.137721883134641	0.474315101195488	NA	435	21027	413	346	217	103	26	0	22	18	7	4	1	0	19409	19476	19605	19719	19796	19822	1618	1622	1633	1636	1639	1640
SMOKING	40_50	UKBB	J10_ASTHMA	3.27505659978062	3.26702103129441	3.35330127394403	-12.250794133389	-12.1897659039697	NA	0.724310988335449	0.596222354131936	0.724757978286348	2316.14176441175	4037.3406851405	0	6.13691353979372e-06	4.26446001488335e-08	3.71380915544285e-06	0.99577976008662	0.997590985751223	NA	127	13950	120	99	55	28	10	0	7	5	2	0	0	0	13872	13893	13937	13964	13982	13992	78	80	83	85	85	85
SMOKING	40_50	UKBB	J10_ASTHMA_EXMORE	3.27497868177193	3.26692827327333	3.35319706945961	-12.2507518671986	-12.1896912566432	NA	0.724310601230634	0.596222130123013	0.724757697906772	2315.91100154029	4036.83608840449	0	6.13996361217719e-06	4.26816144682188e-08	3.71635498394478e-06	0.995779354137286	0.997590699384045	NA	127	13947	120	99	55	28	10	0	7	5	2	0	0	0	13869	13890	13934	13961	13979	13989	78	80	83	85	85	85
SMOKING	40_50	UKBB	J10_ASTHMA_INCLAVO	0.949098019282745	0.855428422830603	1.0468972029297	-10.9783283605302	-11.0648472399783	NA	0.708205448482975	0.578486290722254	0.708276757544951	417.525782781745	575.248503292358	0	0.180198195450066	0.139210924071313	0.139383535278674	0.979023021227594	0.984653716845569	NA	127	21715	120	99	55	28	10	0	7	5	2	0	0	0	20032	20053	20097	20124	20142	20152	1683	1685	1688	1690	1690	1690
SMOKING	40_50	UKBB	J10_ASTHMA_MAIN	3.27505659978062	3.26702103129441	3.35330127394403	-12.250794133389	-12.1897659039697	NA	0.724310988335449	0.596222354131936	0.724757978286348	2316.14176441175	4037.3406851405	0	6.13691353979372e-06	4.26446001488335e-08	3.71380915544285e-06	0.99577976008662	0.997590985751223	NA	127	13950	120	99	55	28	10	0	7	5	2	0	0	0	13872	13893	13937	13964	13982	13992	78	80	83	85	85	85
SMOKING	40_50	UKBB	J10_ASTHMA_MAIN_EXMORE	3.27497868177193	3.26692827327333	3.35319706945961	-12.2507518671986	-12.1896912566432	NA	0.724310601230634	0.596222130123013	0.724757697906772	2315.91100154029	4036.83608840449	0	6.13996361217719e-06	4.26816144682188e-08	3.71635498394478e-06	0.995779354137286	0.997590699384045	NA	127	13947	120	99	55	28	10	0	7	5	2	0	0	0	13869	13890	13934	13961	13979	13989	78	80	83	85	85	85
SMOKING	40_50	UKBB	J10_ASTHMA_OTHER_THAN_NONALLERGIC	1.29715729449454	0.998518015668731	0.136115761543142	0.960334056039038	0.972829476526876	NA	0.37970253654066	0.355240042797179	0.70809018684496	0.708335932708795	1.00093784313506	0	0.000634908491492995	0.00494144720953828	0.8475625066411	0.175175303045095	0.331091359180971	NA	318	23974	298	228	136	60	21	0	20	13	5	3	1	0	22120	22190	22282	22358	22397	22418	1854	1861	1869	1871	1873	1874
SMOKING	40_50	UKBB	J10_LOWCHRON	0.722254397551407	1.15580165340513	1.28804653413191	-11.969773227386	-12.0546986979496	NA	0.70822438131439	0.448761972237805	0.578862964347978	645.232289289342	926.679025353958	0	0.307818518505912	0.0100085474030607	0.0260723747980179	0.985199207090415	0.989621016067538	NA	165	21427	155	125	69	34	11	0	10	8	3	0	0	0	19822	19852	19908	19943	19966	19977	1605	1607	1612	1615	1615	1615
SMOKING	40_50	UKBB	J10_LOWERINF	0.54345282665238	1.18002338433563	0.993677787033911	-0.0173210726315649	0.690621458019489	NA	0.501370457240774	0.290898298383235	0.409996329558209	1.00084843323729	1.0009890021101	0	0.278393761238814	4.98176393926103e-05	0.0153664192536672	0.986192188430736	0.490232481660788	NA	378	23418	354	283	177	81	26	0	24	20	8	2	1	0	21645	21716	21822	21918	21973	21999	1773	1777	1789	1795	1796	1797
SMOKING	40_50	UKBB	J10_PHARYNGITIS	1.31345806012476	0.786193156205946	0.179870845956962	-10.9811017465916	1.3688635408412	NA	0.578767898235549	0.578591449797736	1.00076606237919	371.110172236027	1.00106828620531	0	0.0232437821031871	0.174208278253963	0.857362060099553	0.976394144358449	0.171499096673522	NA	145	20751	137	116	70	36	15	0	8	5	2	1	1	0	19152	19173	19219	19253	19274	19289	1599	1602	1605	1606	1606	1607
SMOKING	40_50	UKBB	J10_PLEURA	2.30115040980564	1.30685906754073	-12.1954920369805	-12.1939289341148	-12.2400345634311	NA	0.379663441603683	0.50119486579676	549.504362341004	811.148974639744	1070.26022912379	0	1.35255035872183e-09	0.00912095495204547	0.982293505344693	0.988005925550754	0.990875189557684	NA	124	24394	113	82	51	23	9	0	11	4	0	0	0	0	22459	22490	22521	22549	22563	22572	1935	1942	1946	1946	1946	1946
SMOKING	40_50	UKBB	J10_RESPDISOTH	2.02010398386031	1.35166960503252	-11.5390308966476	-11.5405713742126	-11.563458747541	NA	0.448635994876857	0.501202259123366	417.128779191721	639.027875593711	815.666464538179	0	6.70739633875555e-06	0.00699978321939884	0.977930938947329	0.985591327753774	0.98868900884625	NA	111	24506	102	78	46	19	8	0	9	4	0	0	0	0	22550	22574	22606	22633	22644	22652	1956	1961	1965	1965	1965	1965
SMOKING	40_50	UKBB	J10_RESPIRATORY	1.23280760777579	0.582497777685594	0.659589218197078	-0.746961333622584	0.00693384177260855	NA	0.27159006496279	0.29224243818911	0.356869867111357	1.00143202405052	1.00147321125594	0	5.64621568887756e-06	0.0462394949817394	0.0645643675098503	0.455731935344197	0.994475777250385	NA	781	15734	745	609	383	195	59	0	36	22	10	2	1	0	14640	14776	15002	15190	15326	15385	1094	1108	1120	1128	1129	1130
SMOKING	40_50	UKBB	J10_RESPOTHER	2.02010398386031	1.35166960503252	-11.5390308966476	-11.5405713742126	-11.563458747541	NA	0.448635994876857	0.501202259123366	417.128779191721	639.027875593711	815.666464538179	0	6.70739633875555e-06	0.00699978321939884	0.977930938947329	0.985591327753774	0.98868900884625	NA	111	24506	102	78	46	19	8	0	9	4	0	0	0	0	22550	22574	22606	22633	22644	22652	1956	1961	1965	1965	1965	1965
SMOKING	40_50	UKBB	J10_SINUSITIS	1.77694413389451	1.26708733690459	0.794459053851446	0.675688282783923	-11.4638068593567	NA	0.449169770847795	0.448921602315144	0.708318751058507	1.00093609609722	535.91478544464	0	7.61949168533705e-05	0.00476487980189159	0.262027301357208	0.499639954904527	0.982933672976335	NA	154	20743	141	116	76	42	19	0	13	8	3	1	0	0	19155	19180	19220	19254	19277	19296	1588	1593	1598	1600	1601	1601
SMOKING	40_50	UKBB	J10_TONSILLITIS	1.25440467326149	0.649179563086395	1.41586566913124	-11.0532136875274	-11.0415077051046	NA	0.708394788786522	0.70820853574232	0.578744282982981	409.7042326974	590.059087850513	0	0.076598854888486	0.359325920098805	0.0144273076240756	0.978476866640763	0.985070419908033	NA	101	20692	94	82	60	31	10	0	7	5	3	0	0	0	19111	19123	19145	19174	19195	19205	1581	1583	1585	1588	1588	1588
SMOKING	40_50	UKBB	J10_UPPERDIS	0.139710520641832	0.874465186432705	0.0926142762411599	0.144218346665667	-11.0293211627304	NA	0.708151595779271	0.379707007376875	0.708177567661617	1.0009510300967	386.47615804441	0	0.843601386398901	0.0212788507333888	0.895950669703892	0.885436254497563	0.977232927504676	NA	272	21157	260	215	137	66	21	0	12	10	3	1	0	0	19449	19494	19572	19643	19688	19709	1708	1710	1717	1719	1720	1720
SMOKING	40_50	UKBB	J10_UPPERINFEC	1.25297906966331	0.44247300790581	0.509759664532933	-0.580346403078379	0.193492243311528	NA	0.291334577650322	0.33541988878173	0.410160672681728	1.00093536139984	1.00099905088712	0	1.7016331364032e-05	0.187115122083682	0.213930776422948	0.562046748100839	0.846724709482592	NA	577	21143	548	466	295	144	45	0	29	17	8	2	1	0	19505	19587	19758	19909	20008	20053	1638	1650	1659	1665	1666	1667
SMOKING	40_50	UKBB	J10_VASOALLERRHIN	0.881929083483355	0.762487979349484	0.157402747951048	-12.0265586493248	-12.0546052939836	NA	0.708223463851116	0.578547258287966	1.00079613774837	649.35070017847	940.979406642236	0	0.213032700536821	0.187525235254126	0.875026125662348	0.985223305536796	0.989778819483834	NA	138	20912	132	111	69	31	10	0	6	4	1	0	0	0	19273	19294	19336	19374	19395	19405	1639	1641	1644	1645	1645	1645
SMOKING	40_50	UKBB	K11_CHOLELITH	1.89698164956307	0.909210946971513	1.46992631487381	-11.4243443812787	-11.3923240005749	NA	0.44885639466492	0.578545876164195	0.578727706574398	539.818729717373	969.96420226109	0	2.37612556279143e-05	0.116056083106163	0.0110875505876132	0.983115392060589	0.990628983595259	NA	134	24083	123	99	59	28	6	0	11	6	3	0	0	0	22249	22273	22313	22344	22366	22372	1834	1839	1842	1845	1845	1845
SMOKING	40_50	UKBB	K11_DIAHER	2.91971736020441	1.43748379437719	-11.172825771693	2.29508750729644	3.36050613398994	NA	0.318678567016158	0.57850624009027	419.943687972464	0.708642230955699	1.00133937080176	0	5.09674646397421e-20	0.0129617006105898	0.978774359893292	0.00120071099972094	0.00079075369041356	NA	101	23270	85	58	31	16	2	0	16	6	3	3	1	0	21584	21611	21638	21653	21667	21669	1686	1696	1699	1699	1701	1702
SMOKING	40_50	UKBB	K11_GALLBILPANC	1.8936260276948	0.719228738429088	1.58051002484474	-11.4309563293258	-11.3958199120798	NA	0.409943979316913	0.578468988673545	0.501568607437324	508.94701553572	955.893277121189	0	3.85164457335586e-06	0.213745686370142	0.0016263770819843	0.982081009351333	0.990488129159314	NA	157	24203	144	115	68	31	6	0	13	7	4	0	0	0	22318	22347	22394	22431	22456	22462	1885	1891	1894	1898	1898	1898
SMOKING	40_50	UKBB	K11_GIBLEEDING	1.27083466763565	0.897035440660212	-12.0335466336093	1.42889551950478	-12.0254298252721	NA	0.578525810268517	0.578420578314269	547.522970234605	1.00089862281923	1048.83481683027	0	0.0280434823157024	0.120940997279736	0.982465378305061	0.153403385067201	0.990852044169761	NA	134	24322	127	94	43	18	8	0	7	4	1	1	0	0	22419	22452	22503	22528	22538	22546	1903	1906	1909	1909	1910	1910
SMOKING	40_50	UKBB	K11_GIDISEASES	1.46175156849026	0.937265463163522	1.10624834663627	0.873900586519342	-12.4960117851312	NA	0.20564628083049	0.213576499471979	0.254767371684079	0.411974260453722	465.594491723534	0	1.17662746239633e-12	1.1417200355296e-05	1.41069420278522e-05	0.0339007315247234	0.978588281863197	NA	1360	19040	1290	1007	599	289	93	0	70	45	22	6	0	0	18058	18341	18749	19059	19255	19348	982	1007	1030	1046	1052	1052
SMOKING	40_50	UKBB	K11_HERING	1.22702490607242	1.38120271689076	0.793076735018752	-11.6136134724149	-11.6304547461221	NA	0.579090216413621	0.410431328437864	0.708452279065674	507.706172711544	630.816232353761	0	0.0341002843002252	0.000764752194483176	0.262948311923275	0.981750241883022	0.985290114481331	NA	144	23094	133	115	73	34	16	0	11	8	2	0	0	0	21492	21510	21552	21591	21609	21625	1602	1605	1611	1613	1613	1613
SMOKING	40_50	UKBB	K11_HERNIA	1.9607331097139	1.35722950941388	1.04452963093379	0.797956982118116	0.705733295019611	NA	0.270010246125023	0.291012926510369	0.448901814354966	0.708459676690093	1.00112699763588	0	3.82258350554914e-13	3.10405340074944e-06	0.0199729602697377	0.260027300665459	0.480848303795623	NA	320	23668	286	228	131	67	26	0	34	20	8	3	1	0	21912	21970	22067	22131	22172	22198	1756	1770	1782	1787	1789	1790
SMOKING	40_50	UKBB	K11_IBS	1.77932179892483	1.70855904778353	1.88705283846146	-11.5319469365183	2.15998595135613	NA	0.502136472718337	0.410614288186908	0.502247348936553	605.538794751716	1.00148322250598	0	0.000394849708653202	3.16880760345163e-05	0.000171812732778437	0.984805917721594	0.0310222678979342	NA	151	20097	136	113	66	30	9	0	15	11	5	1	1	0	18922	18945	18992	19028	19049	19058	1175	1179	1185	1189	1189	1190
SMOKING	40_50	UKBB	K11_INTESTOTH	1.16878896327521	1.3451212323685	1.31556606209077	1.43860833745602	0.655584436242016	NA	0.304050731283877	0.232438049574051	0.318770589872982	0.449509278751933	1.00106129022484	0	0.000121015869620325	7.16504706170179e-09	3.67527207289647e-05	0.00137238209606501	0.512538959944013	NA	620	22460	574	420	234	107	33	0	46	35	16	6	1	0	20905	21059	21245	21372	21446	21479	1555	1566	1585	1595	1600	1601
SMOKING	40_50	UKBB	K11_OESSTODUO	2.44846865912998	0.706868125944322	1.22411619602446	2.00329929142488	1.55335130773883	NA	0.232789660138548	0.448861247550493	0.449085477399819	0.502013629485759	1.00114305901667	0	7.14147529373826e-26	0.115301879141388	0.00641462856729744	6.59264501093659e-05	0.120763287364011	NA	319	23432	285	218	129	48	12	0	34	15	10	5	1	0	21882	21949	22038	22119	22155	22167	1550	1569	1574	1579	1583	1584
SMOKING	40_50	UKBB	K11_ORAL	0.891489056586356	1.07878560002409	0.837666522059445	-12.0179212328948	-12.0542000908353	NA	0.501352050523715	0.355301496050465	0.501383257845433	445.244812246591	616.532641246746	0	0.0753759775007185	0.00239537457561096	0.0947787758837318	0.978466341819109	0.984401073398229	NA	276	23768	260	209	138	67	24	0	16	12	4	0	0	0	21938	21989	22060	22131	22174	22198	1830	1834	1842	1846	1846	1846
SMOKING	40_50	UKBB	K11_OTHANRECT	0.671905002374982	1.81974102187182	1.6307893208982	2.08898003563537	-10.5351755492776	NA	0.708507413849714	0.335995679233567	0.502112759872177	0.579882161471365	435.174191814545	0	0.342957053466429	6.0958840128845e-08	0.00116278605661128	0.000315266475655783	0.980685819467598	NA	208	20504	190	137	75	38	15	0	18	16	7	3	0	0	19268	19321	19383	19420	19443	19458	1236	1238	1247	1251	1254	1254
SMOKING	40_50	UKBB	K11_OTHDIG	1.32670515008276	0.259005687676917	-12.0257173045686	1.03271194764678	-11.9716888026783	NA	0.501313296173102	0.707966365097245	460.795247921721	1.00094869374228	985.683076554154	0	0.00813393332506822	0.714481020561354	0.979179374941403	0.30219714395006	0.990309470609517	NA	170	24387	163	120	60	27	9	0	7	3	1	1	0	0	22464	22507	22567	22600	22618	22627	1923	1927	1929	1929	1930	1930
SMOKING	40_50	UKBB	K11_OTHDISDIG	1.2698460285218	0.484053701069959	-12.0357322968488	1.42725757379364	-12.0244807162076	NA	0.578525837002994	0.707980602469765	540.759282638063	1.00089714662354	1048.01515536647	0	0.028165852467098	0.494158054819648	0.982242871308246	0.153874616836117	0.990845612327375	NA	134	24326	128	95	44	18	8	0	6	3	1	1	0	0	22421	22454	22505	22531	22541	22549	1905	1908	1910	1910	1911	1911
SMOKING	40_50	UKBB	K11_OTHFUNC	2.23582272393811	0.982081703798799	0.87145733153995	-10.4224827855759	-10.403911339192	NA	0.449581916192122	0.708582878536029	1.00116075258648	470.231899883609	662.09329692213	0	6.58854340482479e-07	0.165753008117297	0.38405619414069	0.982316688297557	0.987462826367448	NA	120	20283	112	79	47	18	6	0	8	3	1	0	0	0	19029	19062	19094	19123	19135	19141	1254	1259	1261	1262	1262	1262
SMOKING	40_50	UKBB	K11_OTHGASTR	2.52459397211146	1.53160637482208	1.64426204095081	-10.1904453846858	-10.1775861637316	NA	0.35627106026631	0.501719270010147	0.708494428178214	464.089466481932	960.604939502143	0	1.3788372963998e-12	0.00226780556638863	0.0202985419708901	0.982481512087618	0.991546590478136	NA	137	22971	123	87	39	13	2	0	14	6	2	0	0	0	21561	21597	21645	21671	21682	21684	1410	1418	1422	1424	1424	1424
SMOKING	40_50	UKBB	K11_OTHINT	2.29972888323878	1.53295078807478	2.17638162308887	-10.6096675651411	-10.4928952705481	NA	0.449509955495764	0.578908933331555	0.579393558417194	609.932884867844	821.361211707719	0	3.1195082935551e-07	0.00809695530920152	0.000172437306277563	0.986121648346825	0.989807296353944	NA	104	20667	93	60	35	11	4	0	11	6	3	0	0	0	19369	19402	19427	19451	19458	19462	1298	1303	1306	1309	1309	1309
SMOKING	40_50	UKBB	K11_PULPITIS_2	1.31971516020907	0.833638716597782	1.25435904588008	0.890686239509532	-10.0306229865428	NA	0.578498287113365	0.578390913483757	0.578547626267556	1.00078809089567	316.159731899345	0	0.022532027791703	0.149498046619095	0.0301497722964349	0.373474020698311	0.974690208865918	NA	132	24326	122	94	64	31	12	0	10	7	4	1	0	0	22410	22438	22468	22501	22520	22532	1916	1919	1922	1925	1926	1926
SMOKING	40_50	UKBB	KNEE_ARTHROSIS	0.040072568123942	0.676213573111383	-12.0679270507717	-12.0672264635325	-11.9962731354883	NA	1.00079218398576	0.578625765257679	489.368430415857	726.867525515019	1197.33640565528	0	0.968060560072647	0.242542882526983	0.980325995214045	0.986754379465504	0.992006021915989	NA	160	23331	156	125	60	27	7	0	4	3	0	0	0	0	21692	21723	21788	21821	21841	21848	1639	1640	1643	1643	1643	1643
SMOKING	40_50	UKBB	L12_CELLULITIS	-0.378344092438367	1.14967592673957	-0.275784752129069	0.656748959792262	-9.02796226886225	NA	1.00070195416592	0.379690037769647	1.00077543306595	1.00112352622897	332.982903001244	0	0.705372132024591	0.00246232820283032	0.782877536036458	0.51181645907124	0.978370092748396	NA	236	23374	226	174	102	41	4	0	10	9	2	1	0	0	21569	21621	21693	21754	21791	21795	1805	1806	1813	1814	1815	1815
SMOKING	40_50	UKBB	L12_DERMATITISECZEMA	0.349089082148805	0.260858354120381	0.275710151157785	-12.0246198900929	-12.050715191786	NA	0.708082274194263	0.578421039825261	0.708095549483513	471.489573187198	716.199194464285	0	0.622008075955159	0.65200142971244	0.697003519079864	0.97965338122809	0.986575486259542	NA	233	23507	226	180	119	58	17	0	7	5	2	0	0	0	21655	21701	21762	21823	21864	21881	1852	1854	1857	1859	1859	1859
SMOKING	40_50	UKBB	L12_DISORDSKINAPPENDIX	0.866655805935243	0.591362907031812	0.511945948107068	0.147921639789245	-10.9736801708926	NA	0.501421810730282	0.448671148008589	0.578629036115046	1.00089956477183	392.464064779681	0	0.0839171256742643	0.187492953493159	0.37628783814894	0.882509532009227	0.977693271798973	NA	273	23183	260	212	142	70	21	0	13	9	4	1	0	0	21374	21422	21492	21564	21613	21634	1809	1813	1818	1821	1822	1822
SMOKING	40_50	UKBB	L12_FOLLICULARCYST	1.01040702598939	0.90936064734292	1.37355383804718	-11.064831300192	-11.0759185117699	NA	0.708142846223586	0.5784990567465	0.578658552258797	445.234250471075	647.754565272901	0	0.153625820179817	0.115966535562908	0.0176115092857534	0.980173247265436	0.986357682003186	NA	115	23040	107	88	57	25	8	0	8	6	3	0	0	0	21241	21260	21291	21323	21340	21348	1799	1801	1804	1807	1807	1807
SMOKING	40_50	UKBB	L12_INFECT_SKIN	0.519710380714829	1.09968946883539	-0.813528600597737	0.0465806900259465	-11.0823251739657	NA	0.501316982775055	0.30357188526669	1.00071901697588	1.00090248846574	480.815558350745	0	0.29988028154187	0.000291768292276231	0.41625012008227	0.962880897800194	0.981611174742181	NA	379	23541	362	282	173	75	14	0	17	13	2	1	0	0	21700	21780	21889	21987	22048	22062	1841	1845	1856	1857	1858	1858
SMOKING	40_50	UKBB	L12_INFECT_SKIN_NAS	1.00843784035849	0.881129075805739	-12.0137583680546	-11.9937707742651	-12.0232086961945	NA	0.708161668297284	0.578525066436327	475.364175302855	687.800698277794	1070.52736248432	0	0.154440085220407	0.127743397479051	0.979837412010058	0.986087307580714	0.991039060509893	NA	124	23189	119	102	60	29	8	0	5	3	0	0	0	0	21436	21453	21495	21526	21547	21555	1753	1755	1758	1758	1758	1758
SMOKING	40_50	UKBB	L12_INFECT_SKIN_OTHER	1.00843784035849	0.881129075805739	-12.0137583680546	-11.9937707742651	-12.0232086961945	NA	0.708161668297284	0.578525066436327	475.364175302855	687.800698277794	1070.52736248432	0	0.154440085220407	0.127743397479051	0.979837412010058	0.986087307580714	0.991039060509893	NA	124	23189	119	102	60	29	8	0	5	3	0	0	0	0	21436	21453	21495	21526	21547	21555	1753	1755	1758	1758	1758	1758
SMOKING	40_50	UKBB	L12_OTHERSKINSUBCUTIS	-0.143966026222613	-0.631136195555512	1.05863584838356	-12.0114854317837	0.77545588235628	NA	0.708052655831951	0.707964944634844	0.409957931153429	423.732693927344	1.00091073837132	0	0.8388796698181	0.37267201430539	0.00981432005874232	0.977385517868061	0.438487229638942	NA	377	23643	366	295	166	72	24	0	11	9	7	1	1	0	21800	21871	22000	22094	22142	22166	1843	1845	1847	1853	1853	1854
SMOKING	40_50	UKBB	L12_SEBORRKERAT	-13.0047517866038	-13.0171974559055	0.862654332423418	-13.0262042078261	-12.9857358952237	NA	634.387224490582	509.723745267452	0.708142856670562	1159.7114965376	1576.76343377615	0	0.983644746361535	0.979626038339336	0.223150820761661	0.991038125678135	0.993428943851602	NA	181	23241	179	139	68	27	10	0	2	2	2	0	0	0	21485	21525	21596	21637	21654	21664	1756	1756	1756	1758	1758	1758
SMOKING	40_50	UKBB	L12_SKIN_SUBCUTAN	0.378665798932718	0.87703796334666	0.638512764157236	-0.213880005544818	-0.0654159286103724	NA	0.355934997967933	0.221805750848781	0.319099360707688	0.708671255278565	1.00116428083655	0	0.287391117629005	7.68292961320655e-05	0.0453940976380126	0.762801281311462	0.94790341068732	NA	983	19941	941	750	462	218	61	0	42	34	13	3	1	0	18510	18701	18989	19233	19390	19451	1431	1439	1460	1470	1472	1473
SMOKING	40_50	UKBB	M13_ARTHROPATHIES	0.837215100110772	0.726631909410239	0.590885725428142	0.732713497767371	-12.0384331025147	NA	0.335544637994182	0.279819141122934	0.410221967048222	0.578987962209283	493.329939709972	0	0.0125924097712313	0.00940990803822706	0.149752882313949	0.20568953012997	0.980531636266883	NA	656	22812	625	505	268	115	39	0	31	22	9	3	0	0	21169	21289	21526	21679	21755	21794	1643	1652	1665	1671	1674	1674
SMOKING	40_50	UKBB	M13_ARTHROSIS	1.29599187512844	1.11905219200928	-13.1006910104675	-13.0977461677821	-13.0617730830901	NA	0.410280182051357	0.355754260299031	622.131348092513	941.950718736372	1454.63064221665	0	0.00158421708493746	0.00165759916121478	0.983199582112459	0.988905839244871	0.992835537265061	NA	290	22281	276	224	109	47	13	0	14	8	0	0	0	0	20735	20787	20902	20964	20998	21011	1546	1552	1560	1560	1560	1560
SMOKING	40_50	UKBB	M13_ARTHROSIS_INCLAVO	1.16886568178562	0.995262687746319	-13.0757880749304	-13.0727995934552	-13.044653538213	NA	0.409901626686091	0.355336108815841	579.53618843634	878.823266452627	1373.29914537717	0	0.00435030717514593	0.00509595165980868	0.981999252986033	0.98813162930459	0.992421191565402	NA	290	24186	276	224	109	47	13	0	14	8	0	0	0	0	22323	22375	22490	22552	22586	22599	1863	1869	1877	1877	1877	1877
SMOKING	40_50	UKBB	M13_ARTHROSIS_KNEE	0.163496937448469	0.793909630492647	-12.0647210933391	-12.0652084793866	-11.9989557708838	NA	1.00094970302175	0.578886796016186	517.450910703664	770.066472832985	1246.9801996161	0	0.870249315333263	0.170237231027337	0.981398462365535	0.987499456128512	0.99232254544244	NA	160	21701	156	125	60	27	7	0	4	3	0	0	0	0	20312	20343	20408	20441	20461	20468	1389	1390	1393	1393	1393	1393
SMOKING	40_50	UKBB	M13_DORSALGIA	2.26335064914254	1.31358148395135	1.34052454639196	1.49107926735693	-9.58315296609245	NA	0.380114147385014	0.501539058871937	0.708490314865393	1.0011058251028	410.173224664453	0	2.6103199814163e-09	0.00881618233913744	0.0584795345151988	0.136373590481689	0.981360182086932	NA	138	21702	124	96	48	21	5	0	14	7	3	1	0	0	20186	20214	20262	20289	20305	20310	1516	1523	1527	1529	1530	1530
SMOKING	40_50	UKBB	M13_DORSOPATHY	1.16118758420469	0.480543449499216	0.979293985030146	0.33318909547729	1.24579126791685	NA	0.318585702546517	0.355514921200172	0.355815507566524	0.70847840863337	0.708570157220126	0	0.00026757886941517	0.176476768834067	0.00591869349322224	0.638149066395835	0.0787175139317191	NA	554	22229	524	418	254	125	33	0	30	20	12	4	2	0	20639	20745	20909	21038	21130	21163	1590	1600	1608	1616	1618	1620
SMOKING	40_50	UKBB	M13_DORSOPATHYOTH	1.08595314464644	0.601097267189362	0.983642591845436	0.448120959392344	1.32035652699542	NA	0.355724066515975	0.355565507334962	0.380147704204032	0.70848387030694	0.70861299797198	0	0.00226719716565796	0.0909249319621569	0.00966675137004576	0.527055680051865	0.0624204813412941	NA	490	22062	463	378	227	113	31	0	27	19	11	4	2	0	20515	20600	20751	20865	20947	20978	1547	1555	1563	1570	1572	1574
SMOKING	40_50	UKBB	M13_FIBROBLASTIC	-12.01128407842	0.739619274126722	0.352779812906393	-12.0397525352185	-12.0661934177346	NA	420.042462043089	0.578798045756264	1.00099947490167	781.918569918694	1462.14170805767	0	0.977187277323621	0.201300985487919	0.724517628468236	0.98771489327204	0.993415603898887	NA	178	21767	174	133	66	26	5	0	4	4	1	0	0	0	20313	20354	20421	20461	20482	20487	1454	1454	1457	1458	1458	1458
SMOKING	40_50	UKBB	M13_JOINTOTH	1.18070912696999	1.41339049490311	1.74185792256515	1.58699714324082	-9.45921658731671	NA	0.708406066331548	0.501638926560806	0.578974404399468	1.00119721568662	387.257673164291	0	0.095571619535387	0.00483922591284039	0.00262520765279626	0.112943743418936	0.980512684560497	NA	121	21639	111	89	49	18	6	0	10	8	4	1	0	0	20246	20268	20308	20339	20351	20357	1393	1395	1399	1402	1403	1403
SMOKING	40_50	UKBB	M13_KNEEDERANGEMENTS	0.524711524574734	0.701331693878228	-0.207046613768675	-12.0870546707655	-12.0705122058436	NA	0.708512179837935	0.501794213067142	1.00109310667767	575.646678710708	832.317155403823	0	0.458946790512219	0.162218787353564	0.836150016807728	0.983247769768628	0.988429245163093	NA	223	21635	216	180	112	49	16	0	7	5	1	0	0	0	20269	20305	20373	20436	20469	20485	1366	1368	1372	1373	1373	1373
SMOKING	40_50	UKBB	M13_MENISCUSDERANGEMENTS	0.687448757970383	0.865898585552621	-0.0164250145946689	-12.1003087738132	-12.0875761435959	NA	0.708524116856957	0.501804137762131	1.00109796678837	610.407443553568	863.633198536032	0	0.331919619097309	0.0844246498410238	0.986909695107224	0.984184306124613	0.988833019010717	NA	189	21612	182	152	92	44	15	0	7	5	1	0	0	0	20249	20279	20339	20387	20416	20431	1363	1365	1369	1370	1370	1370
SMOKING	40_50	UKBB	M13_MUSCULOSKELETAL	1.02322770336016	0.717824031307422	0.388901231180665	0.486822261615892	-0.328145664551273	NA	0.227946781093648	0.208568919193281	0.3195976993858	0.4500524187626	1.00139565796733	0	7.15957288375608e-06	0.000578149013055812	0.223662756006054	0.279385299851766	0.743147332687911	NA	1444	19230	1384	1123	654	298	90	0	60	40	16	6	1	0	18046	18307	18776	19132	19340	19430	1184	1204	1228	1238	1243	1244
SMOKING	40_50	UKBB	M13_OTHERJOINT	0.820320433527317	0.813963165231999	0.65025480747182	1.23796260094246	-11.050569648233	NA	0.449070184164336	0.355726363144702	0.501821585565786	0.579188523687475	400.890070175362	0	0.0677435723710739	0.0221274965644602	0.195048245869713	0.0325647628094241	0.978009027642635	NA	408	22113	388	311	182	75	24	0	20	15	7	3	0	0	20635	20712	20841	20948	20999	21023	1478	1483	1491	1495	1498	1498
SMOKING	40_50	UKBB	M13_POLYARTHROPATHIES	0.2256892787027	0.863632912639388	1.90145143608071	1.35533482199701	-10.5666597319449	NA	1.00091745628303	0.578820893823966	0.502027381101119	1.00127961652883	490.743798083946	0	0.821604009053282	0.135684589831889	0.000152142966710771	0.175863155626371	0.98282133514327	NA	142	21699	133	106	50	22	10	0	9	8	5	1	0	0	20268	20295	20351	20379	20391	20401	1431	1432	1435	1439	1440	1440
SMOKING	40_50	UKBB	M13_SHOULDER	0.355233931350694	1.13439817553549	1.440118569181	-12.0398805237805	-12.1175704204664	NA	0.708299071083196	0.380008074552529	0.449183012626107	601.141273246313	918.492754582411	0	0.615997476352561	0.00283397668797927	0.00134554600010849	0.984020740210765	0.989473905108582	NA	272	21857	258	203	111	45	13	0	14	12	5	0	0	0	20364	20419	20511	20577	20609	20622	1493	1495	1502	1507	1507	1507
SMOKING	40_50	UKBB	M13_SOFTOVERUSE	2.12872114516481	-0.121620325031015	-11.6665198427305	1.3077666172946	-11.5360896227521	NA	0.41057267956726	1.00089642513436	425.203851717075	1.00149162546731	1288.56774112346	0	2.16292253790041e-07	0.903285986383495	0.978110809154645	0.191614176810103	0.992856918147461	NA	131	21638	123	97	54	23	4	0	8	2	1	1	0	0	20188	20214	20257	20288	20307	20311	1450	1456	1457	1457	1458	1458
SMOKING	40_50	UKBB	M13_SOFTTISSUE	1.08914938562846	1.25416147730765	0.647784416524787	0.237003658599401	0.48571003077014	NA	0.27996595554349	0.207407683097294	0.380054328508534	0.708457870601679	1.00105107490474	0	0.000100123566780961	1.4771253897848e-09	0.0882966486417561	0.737976198822694	0.627534447180476	NA	750	22755	703	556	306	132	35	0	47	34	10	3	1	0	21096	21243	21493	21667	21764	21799	1659	1672	1696	1703	1705	1706
SMOKING	40_50	UKBB	M13_SOFTTISSUEOTH	1.96259022339599	2.02347788158253	1.4644980573463	-10.2059270883719	2.76763123726176	NA	0.50170177933602	0.379806534856781	0.708242655103919	356.835183843028	0.708627241953923	0	9.1585658437694e-05	9.94893047067672e-08	0.0386596445918764	0.977182626790351	9.39827285509722e-05	NA	104	21878	89	78	39	16	7	0	15	11	4	2	2	0	20332	20343	20382	20405	20414	20421	1546	1550	1557	1559	1559	1561
SMOKING	40_50	UKBB	M13_SPONDYLOPATHY	1.51912959066436	0.204107650181138	-12.0165842373358	-12.0108104589521	-11.9663872726049	NA	0.578908907579506	1.00081816135094	594.192209645875	927.054503794115	1860.76734827176	0	0.00868717846117457	0.838399766168294	0.983865164550742	0.989662989504452	0.994868928750076	NA	120	21664	116	74	42	18	3	0	4	1	0	0	0	0	20157	20199	20231	20255	20270	20273	1507	1510	1511	1511	1511	1511
SMOKING	40_50	UKBB	M13_SYNOTEND	0.199434918178055	2.10403187463405	0.361877180434638	1.7581705917936	-10.5112605609575	NA	1.000843241985	0.318714220118153	1.00093199151016	0.708723655424733	554.140299355491	0	0.842053979310831	4.06674197225389e-11	0.717695638114241	0.0131104015138368	0.984866161844075	NA	153	21824	139	105	63	32	8	0	14	13	3	2	0	0	20333	20367	20409	20440	20464	20472	1491	1492	1502	1503	1505	1505
SMOKING	40_50	UKBB	N14_BREAST	0.414461127510685	0.593100069309434	0.747249363814295	-13.0031129318495	-13.0036932306917	NA	0.709314835999494	0.502747496924299	0.580129129238375	765.374907590764	1225.65026916613	0	0.559010460845223	0.23811255243918	0.197720135477025	0.986445225894675	0.991534900553733	NA	240	12076	231	195	128	70	19	0	9	7	3	0	0	0	11263	11299	11366	11424	11475	11494	813	815	819	822	822	822
SMOKING	40_50	UKBB	N14_BREASTDISOTH	1.5505027718929	0.644334087256477	1.07970482976952	-12.4984415964955	-12.4993616660809	NA	0.580320042591309	0.709087553802895	0.709408717302932	835.909208532078	1382.47435209122	0	0.00754441735957773	0.363518759824043	0.128014462888513	0.988070544113263	0.992786186734475	NA	117	11965	110	92	61	35	9	0	7	4	2	0	0	0	11159	11177	11208	11234	11260	11269	806	809	811	813	813	813
SMOKING	40_50	UKBB	N14_CYSTITIS	0.658969372289287	1.01012700228718	0.799946127990656	-10.8522023951742	-10.8148128243123	NA	1.00098864169468	0.70848526004243	1.00107664379724	508.249200614251	838.9060023199	0	0.51033347278894	0.153938829758252	0.424240664475506	0.982964760530553	0.989714302733739	NA	108	23238	104	73	46	20	5	0	4	3	1	0	0	0	21520	21551	21578	21604	21619	21624	1718	1719	1721	1722	1722	1722
SMOKING	40_50	UKBB	N14_FEMALEGENNONINF	1.45044445649978	0.731031755459187	0.464622829913183	-0.127894995347595	-12.4807211555864	NA	0.284445404831836	0.322099135850587	0.504195713948641	1.00261233349021	722.520943816402	0	3.41089164493251e-07	0.0232327013853338	0.356782734866866	0.898495793757233	0.986218144131204	NA	653	10052	625	494	262	121	38	0	28	15	5	1	0	0	9464	9595	9827	9968	10051	10089	588	601	611	615	616	616
SMOKING	40_50	UKBB	N14_GENITOURINARY	1.29027075325521	0.884612248605857	0.617702969419428	-0.177259517725409	-12.8739878135296	NA	0.228121701642857	0.222549221155013	0.336535979419608	0.708909333602478	562.76305831318	0	1.54884488187698e-08	7.04070400312883e-05	0.0664355192099275	0.802552239541805	0.981748872647024	NA	1124	18506	1072	844	477	234	83	0	52	32	11	2	0	0	17170	17398	17765	18008	18159	18242	1336	1356	1377	1386	1388	1388
SMOKING	40_50	UKBB	N14_LUMPNASBREAST	-12.4990680068605	0.992725038626889	1.43907741806321	-12.499424133637	-12.5001191017446	NA	632.799794660255	0.579935204198598	0.58035462655466	870.462692096266	1714.73945288099	0	0.984241200707625	0.0869360891123886	0.0131510723002584	0.988543156528967	0.994183627321349	NA	118	11943	112	95	64	33	6	0	6	6	3	0	0	0	11141	11158	11189	11220	11247	11253	802	802	805	808	808	808
SMOKING	40_50	UKBB	N14_MALEGEN	1.38254571956189	0.0540521471697443	-0.0748469124242571	0.62829278395958	-11.4983939943866	NA	0.450118793925593	0.708753619829471	1.00130304079903	1.00159079469862	643.015079595107	0	0.00212976901712567	0.939209334394568	0.94041401393913	0.530465954659723	0.98573299069661	NA	175	10465	166	128	71	35	11	0	9	4	2	1	0	0	9507	9545	9602	9638	9662	9673	958	963	965	966	967	967
SMOKING	40_50	UKBB	N14_MENORRHAGIA	1.08130624877662	-0.527672725100887	0.772099340403841	0.906178565183147	-12.0122683877412	NA	0.581365384906216	1.00218786978031	0.71055904283199	1.00302915347391	932.741698034665	0	0.0628936466074886	0.59852642748278	0.277209963562757	0.366291410198406	0.989724766698537	NA	234	9490	227	185	103	45	15	0	7	4	3	1	0	0	8965	9007	9089	9147	9177	9192	525	528	529	531	532	532
SMOKING	40_50	UKBB	N14_MENSIRREG	1.55706497783043	1.38207834885096	1.08614140635429	-11.4956116036332	-11.4968670224958	NA	0.502797957587074	0.45009415213645	0.709308771228244	579.202016362347	845.857295832143	0	0.00195621462944748	0.00213598547919413	0.125703316122187	0.98416516411554	0.989155510860557	NA	156	12932	145	110	61	28	9	0	11	7	2	0	0	0	12074	12109	12158	12191	12210	12219	858	862	867	869	869	869
SMOKING	40_50	UKBB	N14_MESNRUIRREG	1.44997651129598	0.651629870240489	0.730850691431478	0.506743035351811	-12.4871766072713	NA	0.383663700373293	0.451804026437685	0.581392586880557	1.00284173676964	905.329217327661	0	0.000157275963699807	0.149222177260472	0.208728592978442	0.61334316689331	0.988995153003396	NA	363	9563	347	274	155	65	25	0	16	9	4	1	0	0	9021	9094	9213	9303	9343	9368	542	549	554	557	558	558
SMOKING	40_50	UKBB	N14_POLYPFEMGEN	1.35672509703752	-13.5081686108261	-13.5089340132297	1.42248905237251	-13.5080259652052	NA	0.58195919731824	788.048092684829	1055.37594659744	1.00337424526501	2535.94242909712	0	0.0197372184321763	0.986323891272026	0.989787264346969	0.156276802585345	0.995749984591719	NA	185	9612	181	142	76	27	9	0	4	1	1	1	0	0	9090	9129	9195	9244	9262	9271	522	525	525	525	526	526
SMOKING	40_50	UKBB	N14_URETHRAOTH	1.32585667837669	1.60879203646263	-12.3928820981729	-12.395782520347	1.87513293545602	NA	0.578690688022072	0.41005371453806	602.899439179383	859.180870925796	1.00100890784403	0	0.0219557878708867	8.73192501320972e-05	0.983600261734976	0.988488965803293	0.0610348361530962	NA	146	23428	136	106	59	28	9	0	10	7	1	1	1	0	21623	21653	21700	21731	21750	21759	1805	1808	1814	1814	1814	1815
SMOKING	40_50	UKBB	N14_URINOTH	1.4423957614361	1.03534882820384	-0.362209163071595	0.347752464470619	-10.9314319298473	NA	0.379903465459495	0.379801616535847	1.00076635791482	1.00095859705409	430.967047073142	0	0.000146609740031311	0.00641020782409619	0.717403000317673	0.728276238903019	0.979763915466675	NA	299	23620	283	216	126	61	18	0	16	9	2	1	0	0	21790	21857	21947	22012	22055	22073	1830	1837	1844	1845	1846	1846
SMOKING	40_50	UKBB	NEURODIS	2.21127532749516	1.3675152579874	0.249868193910947	1.37873467427605	1.06114861918828	NA	0.242095207433672	0.293605365579919	0.709501156084762	0.580661612737584	1.00202906463509	0	6.60702424607052e-20	3.19817010938369e-06	0.724707421692311	0.0175765341209675	0.289599852558072	NA	528	15647	492	383	196	93	27	0	36	18	6	4	1	0	14862	14971	15158	15261	15327	15354	785	803	815	817	820	821
SMOKING	40_50	UKBB	NEURO_COMORBIDITIES	1.57790350587477	1.16135633640422	0.36325624922958	0.845734033138132	1.63833026596273	NA	0.209936929641224	0.209657459722081	0.411454153682908	0.503107041521022	0.503481409671245	0	5.64414863962251e-14	3.03676671172211e-08	0.377312134351945	0.0927586306057751	0.00113790880445642	NA	1227	18373	1165	891	505	208	66	0	62	38	14	8	4	0	17446	17720	18106	18403	18545	18611	927	951	975	981	985	989
SMOKING	40_50	UKBB	PAIN	1.93232435312164	1.03442940615223	1.05667373699085	0.899860618690266	0.54903704322242	NA	0.227113109838137	0.279908072653139	0.380098430382963	0.57917494193449	1.00108525831294	0	1.76650317632019e-17	0.000219364620031595	0.00543588541827097	0.120257430536486	0.583388552531679	NA	563	22688	519	417	222	110	36	0	44	24	11	4	1	0	21130	21232	21427	21539	21613	21649	1558	1578	1591	1598	1601	1602
SMOKING	40_50	UKBB	PULMONARYDG	2.41734061103243	1.76586417978359	1.85510880107546	0.456936825421043	1.26292851657771	NA	0.281487081001446	0.300675080331443	0.364588716505141	1.00477192009704	1.005146106067	0	8.86891779037228e-18	4.27983343679105e-09	3.61433651181258e-07	0.64927707866351	0.208948287903186	NA	781	14885	745	609	383	195	59	0	36	22	10	2	1	0	14594	14730	14956	15144	15280	15339	291	305	317	325	326	327
SMOKING	40_50	UKBB	PULM_INFECTIONS	0.927047512943431	0.660247173317077	0.820253625107582	-0.752387465005958	-0.0158990574105624	NA	0.304216598317659	0.270043760599976	0.318873054525751	1.00100083093558	1.00106679174078	0	0.00230886238347697	0.0144866749747232	0.0101010238111903	0.452270465838889	0.987328438763933	NA	750	20312	713	596	373	179	57	0	37	26	12	2	1	0	18799	18916	19139	19333	19455	19512	1513	1524	1538	1548	1549	1550
SMOKING	40_50	UKBB	R18_ABDOMI_PELVIC_PAIN	2.11401504085538	1.03277467372119	1.10203893956878	1.478916596006	1.15867496137846	NA	0.280471638297025	0.38001829259647	0.501786061055569	0.579367800221742	1.00116241939552	0	4.7958979096069e-14	0.00657379560139417	0.0280752942683101	0.0106910371403008	0.247137700491428	NA	329	22308	301	241	131	68	21	0	28	15	8	4	1	0	20820	20880	20990	21053	21100	21121	1488	1501	1508	1512	1515	1516
SMOKING	40_50	UKBB	R18_GENERAL_SYMPTOMS_SIGNS	1.98411639827955	1.59103111388831	0.654251782772734	0.271637121158468	0.98944480099331	NA	0.279905321796235	0.279679533214631	0.578604096195967	1.00090037141149	1.00101597999682	0	1.35547052992167e-12	1.27961487940977e-08	0.258163822010467	0.786088964568986	0.322936929049501	NA	322	23406	291	217	130	63	20	0	31	18	5	2	1	0	21720	21794	21881	21948	21991	22011	1686	1699	1712	1715	1716	1717
SMOKING	40_50	UKBB	R18_OTHER_SYMPTOMS_SIGNS_INVOLVI_DIGES_SYSTEM_ABDOMEN	0.365747487405988	1.02739053451127	2.74575348271696	2.4132702306647	-10.0826105507936	NA	1.00097346477817	0.578842694557455	0.356611537768633	0.709073651184696	505.308736462147	0	0.714818967832835	0.0759136482650138	1.3653090363907e-14	0.00066549689830439	0.9840805730768	NA	150	22124	136	105	48	18	7	0	14	13	10	2	0	0	20725	20756	20813	20843	20854	20861	1399	1400	1403	1411	1413	1413
SMOKING	40_50	UKBB	R18_PAIN_THROAT_CHEST	1.16149137925789	0.95949649205817	1.52278223828121	-11.5567268823192	1.53559206866494	NA	0.5015152915678	0.448730888600382	0.448968924133072	485.063682515751	1.00104948245734	0	0.0205602323588423	0.0324968795537008	0.000694523531674146	0.980992059395015	0.12503403648636	NA	220	23382	205	154	91	36	12	0	15	11	6	1	1	0	21763	21814	21877	21932	21956	21968	1619	1623	1628	1633	1633	1634
SMOKING	40_50	UKBB	R18_SYMPTOMS_SIGNS_ABNORMAL_CLINI_LABOR_FINDI_NOT_ELSEW_CLASSIFIED	1.76955769500701	1.2733907674927	0.977084191424282	0.619434231115593	0.643075206947254	NA	0.18481404030326	0.190368649390513	0.292076671853696	0.502426770902588	0.708937078730914	0	1.02053450337853e-21	2.24580828414587e-11	0.000821935113675054	0.217618819847941	0.364355124269737	NA	1147	20625	1069	814	460	217	75	0	78	47	18	6	2	0	19397	19652	20006	20249	20391	20466	1228	1259	1288	1300	1304	1306
SMOKING	40_50	UKBB	R18_SYMPTOMS_SIGNS_INVOLVI_CIRCULATO_RESPI_SYSTEMS	1.33050262046691	1.327824954944	1.39589681427948	-11.522884551971	1.67542216903575	NA	0.355482856591683	0.290787134689318	0.379828557671968	358.188081537053	0.708447756500079	0	0.00018197824692424	4.96378399252145e-06	0.000237783532016088	0.974336538278512	0.0180339728460932	NA	354	23808	325	242	136	61	21	0	29	21	9	2	2	0	22050	22133	22239	22314	22354	22375	1758	1766	1778	1785	1785	1787
SMOKING	40_50	UKBB	R18_SYMPTOMS_SIGNS_INVOLVI_DIGES_SYSTEM_ABDOMEN	1.88322037731072	0.737421974564766	1.25911521468505	1.5501267833553	0.672159730189966	NA	0.238906917066374	0.33540481019778	0.355803653105707	0.44951303894305	1.00106717229633	0	3.20501657891116e-15	0.0279061735218471	0.000401962043368517	0.000563797385314862	0.501938242077391	NA	526	23016	485	379	200	95	32	0	41	23	14	6	1	0	21376	21482	21661	21766	21829	21861	1640	1658	1667	1675	1680	1681
SMOKING	40_50	UKBB	R18_SYMPTOMS_SIGNS_INVOLVI_URINARY_SYSTEM	1.26211126096152	0.600730948351344	-12.046207490489	0.778251484876149	1.45900621123502	NA	0.501298614149069	0.578348027458366	440.477262804844	1.00081127669011	1.00086045021581	0	0.0118129410310687	0.298943595641169	0.978182108772821	0.436792701643997	0.144908943953476	NA	183	24215	174	128	66	32	12	0	9	5	2	2	1	0	22329	22375	22437	22471	22491	22503	1886	1890	1893	1893	1894	1895
SMOKING	40_50	UKBB	R18_UNSPE_HAEMATU	1.42426183748452	-13.0397601828845	-13.0631193651172	-13.1165802070053	-13.0983242175517	NA	0.578531011909035	657.04916476403	890.99357623638	1334.20384282471	2058.67028451152	0	0.0138218953554077	0.984166267983663	0.988302398421069	0.992156109940522	0.994923480349073	NA	121	24034	118	86	47	21	6	0	3	0	0	0	0	0	22235	22267	22306	22332	22347	22353	1799	1802	1802	1802	1802	1802
SMOKING	40_50	UKBB	RHEUMA_COMORB	1.30173475912573	2.04145281987576	1.78238231663594	1.18365857918701	2.33282914399918	NA	0.380835242505142	0.217919320621288	0.336955362934787	0.709057987223754	0.579878825952828	0	0.000630588280032253	7.39693136504491e-21	1.22537955122125e-07	0.0950500957599425	5.7471334818799e-05	NA	448	20581	405	312	166	69	21	0	43	36	14	5	3	0	19511	19604	19750	19847	19895	19916	1070	1077	1099	1108	1110	1113
SMOKING	40_50	UKBB	RHEUMA_ENDPOINTS	0.599874250434475	0.709546521761981	0.194065009958308	0.326305660165426	-11.0178397677683	NA	0.501377603035937	0.379676931728492	0.708193289615285	1.00092136155898	430.84670858622	0	0.231520208023884	0.061648345872202	0.784062866203411	0.744420351677627	0.979598297921547	NA	340	23906	326	257	124	54	18	0	14	10	3	1	0	0	22093	22162	22295	22365	22401	22419	1813	1817	1824	1826	1827	1827
SMOKING	40_50	UKBB	ST19_COMPLICATIO_SURGI_MEDICAL_CARE_NOT_ELSEW_CLASSIFIED	1.87322760373853	1.01072977481845	1.96868160460787	-11.5164394632742	-11.5278352585317	NA	0.409930415033605	0.501269818704852	0.4488188237603	557.948178834218	957.108160299197	0	4.88601483817468e-06	0.0437645623719485	1.15262504743985e-05	0.983532275629543	0.990390156754189	NA	155	24255	140	115	55	26	6	0	15	9	5	0	0	0	22366	22391	22451	22480	22500	22506	1889	1895	1899	1904	1904	1904
SMOKING	40_50	UKBB	ST19_INJURI_WRIST_HAND	-12.0876933213659	0.339138878426305	0.156254576968174	-12.1205247851237	-12.1840460980517	NA	453.020862431944	0.708011257405714	1.0008023338076	595.873312161561	991.260502114798	0	0.978713034242003	0.631937135399779	0.875931096290523	0.983771529010096	0.99019307491032	NA	124	24319	121	100	58	36	9	0	3	3	1	0	0	0	22384	22405	22447	22469	22496	22505	1935	1935	1937	1938	1938	1938
SMOKING	40_50	UKBB	ST19_INJURY_POISO_CERTA_OTHER_CONSE_EXTER_CAUSES	1.41889021575317	1.06542707733845	0.712150722924398	0.286283544204057	0.536895499158077	NA	0.27004817086982	0.2608760748192	0.410196730083748	0.708509360944415	1.0009981172894	0	1.48659938640608e-07	4.42603182363504e-05	0.0825426291094712	0.686165223341505	0.5917096678129	NA	602	22618	564	437	245	126	34	0	38	24	9	3	1	0	21047	21174	21366	21485	21577	21611	1571	1585	1600	1606	1608	1609
SMOKING	40_50	UKBB	VWXY20_ACCIDENTS	0.617239035564441	0.884286005039061	0.215615911513329	-0.250649409406233	0.891274029682324	NA	0.448741600606628	0.318225531045716	0.578626372142347	1.00095406317558	1.00089036838061	0	0.168979962648968	0.00545596317066131	0.709420797318682	0.802269908886597	0.373207573029246	NA	431	23301	411	315	183	99	22	0	20	15	5	2	1	0	21547	21643	21775	21859	21936	21958	1754	1759	1769	1772	1773	1774
SMOKING	40_50	UKBB	VWXY20_COMPLICATIO_MEDICAL_SURGI_CARE	1.67436885491207	0.566789076072366	1.56092190485831	0.90567454137957	-10.4588628667583	NA	0.409855858625343	0.578402186841482	0.501376312706087	1.00083813435256	470.09805403154	0	4.40269745731929e-05	0.327124581151539	0.00185024072133596	0.365509836900849	0.982249922658182	NA	192	24275	178	135	67	32	9	0	14	8	5	1	0	0	22385	22428	22496	22531	22554	22563	1890	1896	1899	1903	1904	1904
SMOKING	40_50	UKBB	VWXY20_EXTER_CAUSES_MORBIDI_MORTA	1.31909764840261	1.04945010251958	0.514386582247091	0.655353462128106	0.550661155768602	NA	0.28003467292684	0.260869308931509	0.448999197433317	0.579108585233532	1.00100417607343	0	2.47134388713013e-06	5.74868821331011e-05	0.251948618307284	0.257777810692308	0.582244785708101	NA	627	22704	590	448	252	132	34	0	37	24	9	4	1	0	21122	21264	21460	21580	21678	21712	1582	1595	1610	1615	1618	1619
SMOKING	40_50	UKBB	VWXY20_OTHER_EXTER_CAUSES_ACCIDENTAL_INJURY	0.872239582875702	1.02469233187872	-0.662278788723383	-0.0443156617972608	1.056275714179	NA	0.448755745632668	0.335244994550595	1.00073859220426	1.0009574371858	1.00088685265187	0	0.0519335100255151	0.00223901819145454	0.508105818500964	0.964686575898732	0.29126995232621	NA	339	23133	322	249	149	81	19	0	17	12	3	2	1	0	21395	21468	21568	21636	21698	21717	1738	1743	1752	1753	1754	1755
SMOKING	40_50	UKBB	VWXY20_SURGI_OPERA_OTHER_SURGI_PROCED_CAUSE_ABNORMAL_REACTION_PATIENT_COMPLICATION_WO_MENTION_MISAD_TIME_PROCED	1.98951070840434	0.446235344042714	1.8003756565412	1.10068798963251	-9.45323793380804	NA	0.409836791686184	0.707942374441453	0.501325179507316	1.00082152673845	322.680018822345	0	1.20753290137681e-06	0.528480521792661	0.000329116911960941	0.271426032858008	0.976628506932732	NA	137	24403	124	99	51	26	7	0	13	7	5	1	0	0	22481	22506	22554	22579	22598	22605	1922	1928	1930	1934	1935	1935
SMOKING	40_50	UKBB	VWXY20_SURGI_OTHER_MEDICAL_PROCED_CAUSE_ABNORMAL_REACTION_PATIENT_COMPLICATION_WO_MENTION_MISAD_TIME_PROCED	1.95184526480282	0.816304976095201	1.79863757120451	1.14561343874648	-9.44938895646252	NA	0.409922885197231	0.578442412693125	0.501398850018859	1.0008634916819	330.04766360008	0	1.92165230262732e-06	0.158182060901125	0.000334197819854128	0.252364504904556	0.977159384861558	NA	147	24140	133	107	54	26	7	0	14	8	5	1	0	0	22308	22334	22387	22415	22434	22441	1832	1838	1841	1845	1846	1846
SMOKING	40_50	UKBB	VWXY20_TRANSPO_ACCIDENTS	-12.0787179982856	0.0276546400432716	1.36403060341738	-12.1235197271476	-12.1461411117791	NA	524.18799061357	1.00076229367784	0.708399071954449	847.184050844226	1304.64234621209	0	0.981616194978386	0.977954402791657	0.0541653909335911	0.988582364059857	0.992571850439548	NA	108	22475	105	79	40	21	6	0	3	3	2	0	0	0	20918	20944	20983	21002	21017	21023	1557	1557	1558	1560	1560	1560
SMOKING	40_50	UKBB	Z21_ACQUI_ABSENCE_ORGANS_NOT_ELSEW_CLASSIFIED	2.11920481346076	1.30330107573648	1.91750346062679	-10.0826464605266	2.69371317075456	NA	0.580518995352909	0.709509087646163	0.7099567949685	467.346900425271	1.0024009666407	0	0.000261694814968438	0.0662238617150526	0.00691576465454077	0.982787595448742	0.00720406051537508	NA	117	19339	109	80	45	15	7	0	8	5	3	1	1	0	18498	18527	18562	18592	18600	18607	841	844	846	848	848	849
SMOKING	40_50	UKBB	Z21_OTHER_MEDICAL_CARE	2.40938637196223	1.91853157690773	1.01055557430328	1.41404653942685	2.24088997708047	NA	0.30450912270542	0.319078741726537	0.708644715607874	1.00107787046081	1.00126760559679	0	2.52551014820614e-15	1.82434424108911e-09	0.153856851628732	0.157795722791838	0.0252175985426189	NA	213	22524	188	141	73	23	7	0	25	14	4	2	1	0	21066	21113	21181	21231	21247	21254	1458	1469	1479	1481	1482	1483
SMOKING	40_50	UKBB	Z21_PERSONAL_HISTORY_ALLERGY_DRUGS_MEDICAM_BIOLO_SUBST	1.99246714856603	1.28186031492208	1.18687687679131	1.92061396252133	2.92070456027916	NA	0.35723885279429	0.411310115260549	0.579915370999287	0.580523376709186	0.709911840903706	0	2.4412759183164e-08	0.00182993058244709	0.0406936338276202	0.000938246715274601	3.88559433735036e-05	NA	297	19727	275	217	117	59	10	0	22	14	8	5	2	0	18787	18845	18945	19003	19052	19062	940	948	954	957	960	962
SMOKING	40_50	UKBB	Z21_PERSONAL_HISTORY_CERTA_OTH_DISEA	2.56870508674749	1.46188976963135	1.48270523782411	-11.1404303229594	1.99073802583398	NA	0.227961033377704	0.319044071940414	0.449503414754046	387.758972340228	0.708861029548529	0	1.88432604210896e-29	4.60343959070594e-06	0.000971888440735489	0.977079693064734	0.0049794295600721	NA	329	20327	292	227	115	46	19	0	37	17	7	2	2	0	19127	19192	19304	19373	19400	19419	1200	1220	1230	1235	1235	1237
SMOKING	40_50	UKBB	Z21_PERSONAL_HISTORY_MALIG_NEOPLASM	2.5006610588799	2.56460914254859	-12.063709716619	-12.0866142454636	-12.0898545257014	NA	0.451067206162892	0.382118022540947	833.719949781446	1184.32363534882	1352.18866753027	0	2.9584688338606e-08	1.92550761280935e-11	0.988455221856426	0.991857330875537	0.992866247159447	NA	141	19371	129	88	43	20	11	0	12	7	0	0	0	0	18579	18620	18665	18688	18697	18708	792	797	804	804	804	804
SMOKING	40_50	UKBB	Z21_PERSONAL_HISTORY_OTH_DISEA_CONDI	1.48138143048942	1.63638888701238	1.69588978683433	1.29981547754105	-10.4446826153037	NA	0.50253474688108	0.381084233311885	0.502697683576053	1.00181579340906	603.138913579605	0	0.0032002447126091	1.75455105201045e-05	0.000741980533516594	0.194473111183679	0.986183556874678	NA	236	19779	220	172	97	37	9	0	16	12	5	1	0	0	18803	18851	18926	18986	19014	19023	976	980	987	991	992	992
SMOKING	40_50	UKBB	Z21_PERSONS_ENCOUNTERI_HEALTH_SERVI_CIRCUMSTANC_RELATED_REPRODUCTION	-0.150932258335608	-0.123092473472634	-0.594218054253207	-12.9435450982817	-12.9107922828037	NA	1.00116917979362	0.708303513630408	1.00081735695588	569.82280911844	697.333612369784	0	0.88016819838174	0.862034491689094	0.552690866377805	0.981877582671083	0.985228399791933	NA	187	20467	183	170	138	96	45	0	4	3	1	0	0	0	18728	18741	18773	18815	18866	18911	1739	1740	1742	1743	1743	1743
SMOKING	40_50	UKBB	Z21_PERSONS_ENCOUNTERI_HEALTH_SERVI_EXAM_INVES	1.23028494061906	1.57151674729475	0.879266275869109	1.08432971621363	1.5220025447705	NA	0.37980104416338	0.260707928208265	0.501551088991423	0.708425670139729	1.0010716567918	0	0.00119828536995424	1.66121791008359e-09	0.0795858489624431	0.125863609172887	0.128417199503202	NA	345	23707	316	246	131	54	11	0	29	22	7	3	1	0	21942	22012	22127	22204	22247	22258	1765	1772	1787	1791	1793	1794
SMOKING	40_50	UKBB	Z21_PERSONS_ENCOUNTERI_HEALTH_SERVI_SPECIFIC_PROCED_HEALTH_CARE	1.85668051999897	1.31054655008961	0.660881060134899	0.0488090096040366	0.881113565041782	NA	0.245466196736773	0.260793834671715	0.501563898485074	1.00091279326696	1.0010547414652	0	3.91175761823113e-14	5.02854174850662e-07	0.187623918274377	0.96110697522941	0.378758991221192	NA	477	23428	439	340	178	81	24	0	38	21	6	2	1	0	21724	21823	21985	22082	22139	22163	1704	1721	1736	1740	1741	1742
SMOKING	40_50	UKBB	Z21_PERSONS_W_POTEN_HEALTH_HAZARDS_RELATED_FAMILY_PERSONAL_HISTORY_CERTA_CONDI_INFLUENCI_HEALTH_STATUS	1.70983992489083	1.22482464126539	1.00320782432945	0.9420515702231	1.46643928216763	NA	0.186939469230138	0.19287203113263	0.291619805225826	0.449475051900707	0.50219089045472	0	5.88136012695025e-20	2.1468271817059e-10	0.000581451161274808	0.0360916926506443	0.00349937724055669	NA	1074	22259	995	762	420	184	59	0	79	49	21	9	4	0	20801	21034	21376	21612	21737	21796	1458	1488	1516	1528	1533	1537
SMOKING	50_60	UKBB	AB1_CANDIDIASIS	2.02727296151324	1.99552552586666	-0.32941842409668	0.583180534517316	0.480090366081138	-11.3682817947488	0.379426733171436	0.303225652131554	1.00052771886675	0.70782616633175	0.707665857687161	393.923831675409	9.14261807619523e-08	4.6732040624206e-11	0.741970757435986	0.409994328407138	0.497509287839368	0.976976976542048	170	25576	104	84	84	73	61	29	17	12	4	4	2	0	23077	23097	23097	23108	23120	23152	2548	2553	2561	2561	2563	2565
SMOKING	50_60	UKBB	AB1_DERMATOPHYTOSIS	0.554869561410056	0.138344018990125	0.308369919187279	0.022885727395358	-0.660268918635876	-0.528688573785329	0.379674132155706	0.334776911736538	0.317697198607268	0.379245104971925	0.500820967334991	0.707671232611126	0.143895743104062	0.679429016366905	0.331727093158603	0.95188048117426	0.187378762856688	0.455013950511595	709	25590	441	430	400	383	326	164	26	26	20	12	6	2	23335	23346	23376	23393	23450	23612	2497	2497	2503	2511	2517	2521
SMOKING	50_60	UKBB	AB1_GASTROENTERITIS_NOS	1.60642853939049	1.0325779436061	0.518544761550229	-0.26256637457893	-12.1100410912271	1.17498388534951	0.268995132934799	0.27882175165731	0.409272199491637	0.707714602275548	286.775378726517	0.707618698187696	2.34418062748504e-09	0.000212760749334251	0.205158011543049	0.710633051375639	0.966316690403206	0.0968187264955489	440	26776	317	264	221	160	114	45	31	18	9	4	2	2	24216	24269	24312	24373	24419	24488	2652	2665	2674	2679	2681	2681
SMOKING	50_60	UKBB	AB1_INFECT_PARASIT	1.23213784204878	0.477099693873627	0.595267959727405	-0.235566392707345	-0.237710524588438	-0.450974662443797	0.147296690592798	0.157665694533527	0.159408271643118	0.260120027256429	0.251742540281872	0.448137350773463	6.01113772885707e-17	0.0024779513767812	0.000188286566791032	0.365144156473346	0.345036570740772	0.314256207687616	2399	21518	1607	1485	1303	1120	903	409	133	91	66	31	21	5	20063	20185	20367	20550	20767	21261	2114	2156	2181	2216	2226	2242
SMOKING	50_60	UKBB	AB1_INTESTINAL_INFECTIONS	1.45808260236906	0.962316377261344	0.852737474705662	0.231786782522258	-13.0820016458512	1.05951898832351	0.244537625954555	0.244183167682044	0.290069341062811	0.448142792611388	373.134033287361	0.57797134037709	2.48239752885618e-09	8.11557708503206e-05	0.00328454762704075	0.605005135071344	0.972032062914107	0.0667774825123547	605	26872	433	363	303	235	168	65	45	29	18	8	3	3	24322	24392	24452	24520	24587	24690	2677	2693	2704	2714	2719	2719
SMOKING	50_60	UKBB	AB1_MYCOSES	0.958923157141275	0.700949069174518	0.0958868861236357	-0.117052581316773	-0.348664567269715	-0.3517242115931	0.260446757163614	0.215327524485546	0.30298672765946	0.354810214330741	0.378957780286125	0.577980140242812	0.000231557178733666	0.00113284911176607	0.751644098173353	0.741474050606681	0.35754047920313	0.542829181787518	966	25807	612	580	533	494	420	198	44	38	23	15	10	3	23520	23552	23599	23638	23712	23934	2597	2603	2618	2626	2631	2638
SMOKING	50_60	UKBB	AB1_OTHER_BACTERIAL	1.51570695543109	0.833940026479653	0.276774737664461	-0.164302970724856	-11.9960320651423	-11.9176982992987	0.409401462136598	0.44808502961107	0.707723500565183	1.00041150293882	403.071307556991	723.846204865741	0.000213695084783332	0.0627272273540982	0.695739950920647	0.869545844221085	0.976257213555419	0.986863897582289	219	26969	165	127	92	71	49	19	12	8	3	1	0	0	24265	24303	24338	24359	24381	24411	2746	2750	2755	2757	2758	2758
SMOKING	50_60	UKBB	AB1_OTHER_BACT_INOTHER	1.47304361618366	1.11489362102501	1.00136823413976	-12.0487898185686	0.374343613174768	-12.0624006222577	0.448317363464389	0.409435361148119	0.501010986388472	358.340394878698	0.707585697620463	573.623058135977	0.00101723449968754	0.00646915161846429	0.0456413468963415	0.973177089822776	0.596775274992346	0.983222965287039	195	26905	134	119	89	80	57	24	12	9	5	1	2	0	24316	24331	24361	24370	24393	24426	2638	2641	2645	2649	2648	2650
SMOKING	50_60	UKBB	AB1_OTHER_SEPSIS	1.71293412445398	-0.359613778220315	0.806427074302275	0.418947723159879	-10.9560096012912	-10.9391855940514	0.448309399545662	1.00039846705799	0.707753608766355	1.00044198096228	351.319633472477	612.674174477757	0.000132979105332528	0.719243111914082	0.254528926695557	0.675389612656085	0.975121759855272	0.985754673645081	157	26918	124	89	57	42	28	9	7	4	3	1	0	0	24223	24258	24290	24305	24319	24338	2721	2724	2725	2727	2728	2728
SMOKING	50_60	UKBB	AB1_OTHER_SUPERF_MYCOSIS	0.968028119923721	0.811922149434783	0.384847308463261	-0.582518428175319	0.0676217053890349	0.440703647356414	0.578642155546889	0.448338078116534	0.578202139656333	1.00045828054219	0.707658884837607	1.00044353892065	0.0943409755218668	0.070147104651545	0.505671268906224	0.560397225688261	0.923872479243128	0.659569027672248	181	25417	118	115	105	93	80	32	10	9	5	3	3	1	23004	23007	23017	23029	23042	23090	2466	2467	2471	2473	2473	2475
SMOKING	50_60	UKBB	AB1_OTHER_VIRAL	0.763297201041872	0.432339787596519	0.335683225347145	-1.02880919727138	-1.09765796312533	-11.9184325591976	0.501392607110011	0.409542483475464	0.448303573455186	1.00045843103554	1.00041092457386	351.340072313782	0.127920324325642	0.29112115703253	0.453986487259502	0.303790967587717	0.272550872878252	0.972938726508577	336	26048	206	215	208	169	138	67	12	11	6	1	1	0	23436	23427	23434	23473	23504	23575	2730	2731	2736	2741	2741	2742
SMOKING	50_60	UKBB	AB1_SEPSIS	1.67984181681891	-0.41178093484242	0.724539866656948	0.331208218769641	-10.9739591483275	-10.9263053964971	0.448295622480874	1.00040711008379	0.707759790554642	1.00043394275716	323.978419212593	594.046208251566	0.000178837851320779	0.680622835555761	0.305972877173265	0.740595723814694	0.97297882206748	0.985325318576923	163	26927	128	93	62	45	31	11	7	4	3	1	0	0	24228	24263	24294	24311	24325	24345	2727	2730	2731	2733	2734	2734
SMOKING	50_60	UKBB	AB1_SEPSIS_CONDITION	2.01943186628739	1.04281070430963	1.05479235868685	0.392112802638561	0.891447091967561	0.16361911109088	0.19137142876488	0.244191814371449	0.290046430415711	0.500823989220344	0.409120129622822	1.00032457884819	4.95048254703059e-26	1.95072610991592e-05	0.000276225276677485	0.433665080644015	0.029336329750439	0.870072795683433	591	26795	440	350	251	164	105	43	56	34	21	11	7	1	24288	24378	24477	24564	24623	24685	2602	2624	2637	2647	2651	2657
SMOKING	50_60	UKBB	AB1_SEPSIS_EXPLICIT	1.7163874342487	-0.378664146898797	0.756119346006049	0.364487388634429	-10.9818001655891	-10.9383542678707	0.448335078556237	1.00042121932365	0.707782542533614	1.00044802943548	326.105238458035	611.248625043404	0.000129000731982176	0.705055692988117	0.285388231097554	0.715615960190423	0.973135810399237	0.985722539330865	164	27061	128	93	62	45	32	11	7	4	3	1	0	0	24444	24479	24510	24527	24540	24561	2646	2649	2650	2652	2653	2653
SMOKING	50_60	UKBB	AB1_SEPSIS_IMPLICIT	2.65950298630736	0.611771889279594	1.00568378987187	-11.223157969673	-11.2935968450499	-11.4284054403587	0.31830863702365	0.707820110331752	0.70776466331745	463.582639814459	474.797058262328	818.46058600679	6.53729666697204e-17	0.387420807379922	0.155337214509862	0.980685407446496	0.981023182923955	0.988859265666092	111	26983	85	68	49	22	14	6	14	4	2	0	0	0	24384	24401	24420	24447	24455	24463	2611	2621	2623	2625	2625	2625
SMOKING	50_60	UKBB	AB1_STREPTSTAPHYCOCC_INOTHER	1.5564108533703	1.20757362492973	0.52604547914355	-12.1334809654758	-12.1200799255286	1.48197617634591	0.501211656275213	0.44825348495079	0.707665409145366	497.612429124238	560.323777400219	1.00060273258941	0.0019008830603738	0.00706102132718346	0.457267756992193	0.980546792378774	0.982742708779632	0.138584329714526	123	26758	91	81	66	45	25	12	11	7	2	1	1	1	24230	24240	24255	24276	24296	24309	2549	2553	2558	2559	2559	2559
SMOKING	50_60	UKBB	AB1_VIRAL_NOS	0.531210818481061	0.304190863400051	0.140800658068902	-0.999807829406469	-1.02978347992392	-11.9103011650881	0.57847909012375	0.448385585751392	0.500968694734368	1.00044635041397	1.00041184958606	358.290682164098	0.358467735446849	0.497509511097215	0.778666834991756	0.317619475346402	0.303310754944047	0.973481600320923	315	26041	195	205	201	164	131	62	9	9	5	1	1	0	23424	23414	23418	23455	23488	23557	2728	2728	2732	2736	2736	2737
SMOKING	50_60	UKBB	AB1_VIRAL_OTHER_INTEST_INFECTIONS	1.40057458997758	0.924851335648167	1.71863287176493	1.18557094313855	-12.1386025517281	-12.0966916108369	0.578845892453007	0.578168668603769	0.409332937647863	0.57810041789747	462.401256838207	798.647104228236	0.0155376566822756	0.10968245967499	2.68548232222531e-05	0.0402859883779776	0.979056952921243	0.98791532030839	118	26318	77	70	62	56	44	15	13	10	9	3	0	0	23867	23874	23882	23888	23900	23929	2479	2482	2483	2489	2492	2492
SMOKING	50_60	UKBB	AB1_VIRAL_SKIN_MUCOUS_MEMBRANE	0.369523098804896	0.0581310086320798	0.555364617021513	-0.168761138938723	-0.00847163217271616	-0.464781323288134	0.379603092540405	0.317647795760753	0.259839312177965	0.409253759204761	0.354591111855984	0.707629447013634	0.330331703408038	0.854794407249789	0.0325704535528535	0.680073322870113	0.98093933742329	0.511300161555129	767	24166	502	491	453	395	326	157	38	33	27	13	10	2	21846	21857	21895	21953	22022	22191	2547	2552	2558	2572	2575	2583
SMOKING	50_60	UKBB	AB1_VIRAL_WARTS	0.736340518562382	-0.132190339088154	0.475221427732642	-0.256265861089089	-0.076420367649969	-12.0082399569079	0.448713973477657	0.500967642442687	0.379195210693949	0.578095511120444	0.500787319407874	285.32800247024	0.100797004355036	0.791880081916779	0.210119507163805	0.657553608538173	0.878713374274446	0.966430348405278	387	23970	240	234	226	212	174	94	17	12	11	6	4	0	21584	21590	21598	21612	21650	21730	2516	2521	2522	2527	2529	2533
SMOKING	50_60	UKBB	AB1_ZOSTER	-1.09291855071755	0.315326739228003	0.364700114485674	-0.585927788095561	0.348783511917486	-0.129585612151579	1.00059130475089	0.354721731929058	0.379004640314562	0.707658542600218	0.44799517572768	1.0003713330904	0.274713262812026	0.374034716243805	0.335920196693211	0.40768129193922	0.436248962200115	0.896932345815708	429	24105	320	311	266	204	149	58	19	20	14	7	6	1	21664	21673	21718	21780	21835	21926	2531	2530	2536	2543	2544	2549
SMOKING	50_60	UKBB	ACUTE_RESPIRATORY_INFECTIONS	0.5088400055854	0.603610021797832	0.580437863237164	-0.00993185871304858	-0.107224567842719	-1.36811279149017	0.238778786432091	0.165920805116764	0.174919162771477	0.244912024944893	0.244625328714644	0.707775825923169	0.0330883101088187	0.000274826860023162	0.0009056047142166	0.967652444738764	0.661153163104663	0.0532393099091195	2156	20457	1372	1295	1207	1098	919	459	100	87	63	35	19	2	19262	19339	19427	19536	19715	20175	1879	1892	1916	1944	1960	1977
SMOKING	50_60	UKBB	ALLERG_RHINITIS	-0.0840088876613652	-0.501194802857745	0.699265195674414	-12.1299624264912	-12.1313010464895	-12.1070161117268	1.00046877356738	1.0003947972416	0.707779126230962	538.490413961804	602.633315804467	894.126941583195	0.933080661724541	0.616373226781577	0.323166889474252	0.982028479860269	0.983939281393967	0.989196493694914	141	27263	115	92	61	35	22	11	4	3	2	0	0	0	24509	24532	24563	24589	24602	24613	2776	2777	2778	2780	2780	2780
SMOKING	50_60	UKBB	APPENDACUT_NOCOMPLIC	0.964409010424725	-13.011791065862	-13.036609762922	0.701371787223731	-13.1174513252773	-13.1075577361515	0.7081225895177	585.83884079347	650.090249025482	0.707791384769016	689.006752610588	1159.3613236849	0.173221933186275	0.982280018050828	0.984000663680456	0.321719713717188	0.984810628296163	0.990979434161346	120	26830	84	73	59	55	45	21	3	1	1	2	0	0	24124	24135	24149	24153	24163	24187	2739	2741	2741	2740	2742	2742
SMOKING	50_60	UKBB	APPENDICITIS_BROAD	0.732178368866542	0.144884006634934	-13.0408731297177	0.795712432665291	-13.1036790670703	-13.1403415845621	0.708088061846846	0.707755212379357	550.205490890561	0.578155971529913	541.607635651346	822.34996831223	0.301126053456232	0.837799328410868	0.981090451913721	0.168730716475374	0.98069782879433	0.987251134030336	159	26853	104	95	81	75	67	36	6	4	2	3	0	0	24157	24166	24180	24186	24194	24225	2745	2747	2749	2748	2751	2751
SMOKING	50_60	UKBB	ASTHMA_ACUTE_RESPIRATORY_INFECTIONS	1.00523843043325	0.710066957437911	0.570392235183138	-0.917940717161879	0.0352777066660534	-0.31985060071627	0.501332730750679	0.409579746094751	0.448662919492545	1.00059209333657	0.578098998330586	1.0003944432986	0.04494890971323	0.0829806233167097	0.203616342038088	0.358934365442145	0.951340380062961	0.749177195027065	290	24384	167	163	165	144	127	73	14	11	9	5	4	1	22135	22139	22137	22158	22175	22229	2358	2361	2363	2367	2368	2371
SMOKING	50_60	UKBB	ASTHMA_HOSPITAL_INFECTIONS	1.2944204939753	0.617748517217831	0.521946273079385	-0.964293690072263	-0.00589593956112501	-0.38465505736104	0.409844876069806	0.40952795549427	0.448581767570255	1.0005773041175	0.578102908709994	1.00039433699081	0.00158682298732953	0.131441847080858	0.244607366553893	0.335177638399115	0.991862698621491	0.700605351615745	312	24435	185	178	171	149	129	75	16	11	9	5	4	1	22163	22170	22177	22199	22219	22273	2383	2388	2390	2394	2395	2398
SMOKING	50_60	UKBB	ASTHMA_HOSPITAL_MAIN	0.357681390756703	0.658500519112104	-0.763836899674312	-0.134968490823056	0.4340158001433	-0.367589781983911	0.501166926852336	0.317664165135874	0.707777688650638	0.578158446404476	0.448126817001931	1.00036880607942	0.475414489612308	0.0381773467786589	0.280496553239446	0.815415480773625	0.332789174045801	0.713280202324771	439	24624	304	292	253	190	143	70	18	14	8	8	6	1	22318	22330	22369	22432	22479	22552	2423	2427	2433	2433	2435	2440
SMOKING	50_60	UKBB	ASTHMA_INFECTIONS	1.2944204939753	0.617748517217831	0.521946273079385	-0.964293690072263	-0.00589593956112501	-0.38465505736104	0.409844876069806	0.40952795549427	0.448581767570255	1.0005773041175	0.578102908709994	1.00039433699081	0.00158682298732953	0.131441847080858	0.244607366553893	0.335177638399115	0.991862698621491	0.700605351615745	312	24435	185	178	171	149	129	75	16	11	9	5	4	1	22163	22170	22177	22199	22219	22273	2383	2388	2390	2394	2395	2398
SMOKING	50_60	UKBB	ASTHMA_MODE	0.763670200017765	1.07294850036806	-0.356481708056528	0.27878782527894	0.841295698363148	0.0408473593621617	0.502583203092235	0.319410812014856	0.70859335331553	0.57914580077992	0.449241773721025	1.00081110969986	0.128639178858314	0.000781829088899849	0.614905483734886	0.630248142075766	0.0611096300104457	0.967443975361061	439	16391	304	292	253	190	143	70	18	14	8	8	6	1	15398	15410	15449	15512	15559	15632	1110	1114	1120	1120	1122	1127
SMOKING	50_60	UKBB	ASTHMA_NAS	2.84046329173295	2.23641357069584	1.61616966816237	2.11188027944221	1.94615130060526	1.50250096089699	0.249577120387331	0.24786796634275	0.3656571358252	0.329800359726698	0.364938486768165	0.712515555095897	5.19377264258019e-30	1.83676826046015e-19	9.87444686209512e-06	1.51843764711593e-10	9.66990968052149e-08	0.0349681320424526	1155	15799	819	768	648	482	351	166	49	36	23	19	10	2	15874	15925	16045	16211	16342	16527	212	225	238	242	251	259
SMOKING	50_60	UKBB	ASTHMA_NAS_EXMORE	2.83941725196866	2.23536860221464	1.61512795844245	2.11081011129058	1.94509379372733	1.50143019831824	0.249577002016215	0.247867867665781	0.365657097920441	0.329800665482953	0.364938683152741	0.712515719329998	5.44911706293229e-30	1.90877225649908e-19	1.00054213549168e-05	1.55112267904695e-10	9.82563240086824e-08	0.0350981706588309	1155	15784	819	768	648	482	351	166	49	36	23	19	10	2	15859	15910	16030	16196	16327	16512	212	225	238	242	251	259
SMOKING	50_60	UKBB	AUTOIMMUNE	1.40875246158492	0.898559914605655	1.00250086574804	0.998633672151584	-0.207049459132501	-11.9228500618481	0.211003687188383	0.206354067742576	0.225679939146041	0.259968555236954	0.500855244995275	274.234211208249	2.44824106265311e-11	1.33397161461759e-05	8.90704441698322e-06	0.000122352859228072	0.679319569944208	0.965321387877401	1005	25869	727	643	506	386	283	124	72	53	35	19	4	0	23662	23746	23883	24003	24106	24265	2413	2432	2450	2466	2481	2485
SMOKING	50_60	UKBB	BLEEDING	1.37157510288323	0.573809988420396	0.420802002153703	0.222926593184889	0.201699355921448	-0.136252148186061	0.231573884937512	0.259791546295194	0.317568150096732	0.409193050387338	0.448002669252064	1.00037140258952	3.16428397404015e-09	0.0271932640180252	0.185145874273711	0.585894071944556	0.652552469677458	0.891661939925829	717	27027	517	463	376	288	189	76	49	31	18	10	5	1	24492	24546	24633	24721	24820	24933	2686	2704	2717	2725	2730	2734
SMOKING	50_60	UKBB	BRONCHITIS	0.606122987662605	0.497423151956441	0.576262972325197	-0.0526161421113065	-0.388216259474457	-0.829468593800036	0.226235581006306	0.174375466110217	0.17423009197523	0.251814328056152	0.290092703999727	0.57801257946417	0.0073805491151809	0.00433634032979139	0.000941386086264579	0.834488702623636	0.180815293797811	0.151276970498174	2019	24286	1313	1227	1142	1027	828	398	96	82	61	30	15	3	22617	22703	22788	22903	23102	23532	2279	2293	2314	2345	2360	2372
SMOKING	50_60	UKBB	C3_BREAST	1.440752549853	-0.9625755570925	-0.722187922823129	-13.5173405872233	-1.09240770117408	-0.122466957073594	0.282728310893726	0.708561686692121	0.708444077702316	479.406891932364	1.00075009188698	1.00072686953081	3.47105490784927e-07	0.174307541396174	0.30801308605884	0.977505854342551	0.275013833171065	0.902599657644794	558	15038	422	388	308	241	170	71	17	6	4	2	2	1	13944	13978	14058	14125	14196	14295	1213	1224	1226	1228	1228	1229
SMOKING	50_60	UKBB	C3_BREAST_EXALLC	1.52180954868725	-0.876091343647529	-0.633924487395842	-13.5202012144514	-0.991460320245042	-0.00990155945941759	0.283958344759131	0.708894222406041	0.708748528144159	504.381324096798	1.00092719505196	1.00090274783702	8.35587174732411e-08	0.216512007966844	0.371092967880316	0.978614854362157	0.321909322396944	0.992106952868117	558	13290	422	388	308	241	170	71	17	6	4	2	2	1	12452	12486	12566	12633	12704	12803	957	968	970	972	972	973
SMOKING	50_60	UKBB	C3_CANCER	1.5252812009561	-0.222082686994437	-0.355155316239069	-0.488944954948236	-0.873122543951483	-0.612683974541198	0.123318506064725	0.225361013494493	0.290043400909788	0.379015636280518	0.500757318905337	0.707607798899695	3.86346073542775e-35	0.324401606640691	0.220767342480416	0.197037115141309	0.0812281375767735	0.386571059962023	2275	25130	1815	1569	1110	766	482	218	104	40	21	13	6	2	23043	23289	23748	24092	24376	24640	2443	2507	2526	2534	2541	2545
SMOKING	50_60	UKBB	C3_CANCER_EXALLC	1.52518950408613	-0.222173691312632	-0.355245621732378	-0.48903788251598	-0.873215995359861	-0.612779183386432	0.123318419616084	0.22536098405346	0.29004338057675	0.379015630740247	0.500757318296971	0.707607799085494	3.89896658780484e-35	0.324203317100497	0.220649949335621	0.196951998271393	0.0811955785431194	0.38649726897609	2275	25128	1815	1569	1110	766	482	218	104	40	21	13	6	2	23041	23287	23746	24090	24374	24638	2443	2507	2526	2534	2541	2545
SMOKING	50_60	UKBB	C3_CANCER_WIDE	1.5252812009561	-0.222082686994437	-0.355155316239069	-0.488944954948236	-0.873122543951483	-0.612683974541198	0.123318506064725	0.225361013494493	0.290043400909788	0.379015636280518	0.500757318905337	0.707607798899695	3.86346073542775e-35	0.324401606640691	0.220767342480416	0.197037115141309	0.0812281375767735	0.386571059962023	2275	25130	1815	1569	1110	766	482	218	104	40	21	13	6	2	23043	23289	23748	24092	24376	24640	2443	2507	2526	2534	2541	2545
SMOKING	50_60	UKBB	C3_CANCER_WIDE_EXALLC	1.5252812009561	-0.222082686994437	-0.355155316239069	-0.488944954948236	-0.873122543951483	-0.612683974541198	0.123318506064725	0.225361013494493	0.290043400909788	0.379015636280518	0.500757318905337	0.707607798899695	3.86346073542775e-35	0.324401606640691	0.220767342480416	0.197037115141309	0.0812281375767735	0.386571059962023	2275	25130	1815	1569	1110	766	482	218	104	40	21	13	6	2	23043	23289	23748	24092	24376	24640	2443	2507	2526	2534	2541	2545
SMOKING	50_60	UKBB	C3_COLORECTAL	1.22539309460374	1.27397707259437	0.725630115386804	0.683965104277148	-10.9720487355547	-10.9459482292486	0.500882741332167	0.409117468829383	0.707600789567308	1.00036601012786	408.159175945672	730.842122952536	0.0144264005602907	0.00184592006574769	0.305136985721799	0.494155239539697	0.978554018757765	0.988050392392347	148	27278	127	98	56	30	17	7	12	8	2	1	0	0	24523	24552	24594	24620	24633	24643	2764	2768	2774	2775	2776	2776
SMOKING	50_60	UKBB	C3_COLORECTAL_EXALLC	1.36079993071707	1.41469998520065	0.862863130993246	0.830241198975263	-10.9987947728281	-10.9791341629645	0.501163866388045	0.40940965938269	0.707769326384109	1.00049228893403	443.275358921742	790.27674596141	0.00662198737464058	0.00054934830844379	0.222794687688243	0.406633390241725	0.980204475711764	0.988915528773143	148	22727	127	98	56	30	17	7	12	8	2	1	0	0	20731	20760	20802	20828	20841	20851	2005	2009	2015	2016	2017	2017
SMOKING	50_60	UKBB	C3_DIGESTIVE_ORGANS	2.3574068882191	1.44194092962501	-0.00848738565209119	0.57260094154221	-11.1184022574855	-11.1071098070594	0.25173844237995	0.354542817872626	1.00034442276523	1.00037986767509	399.417201401258	592.738273550026	7.64047634041269e-21	4.76134345946455e-05	0.993230458857601	0.567062183857669	0.977792503861989	0.985049602475696	214	27223	176	119	63	35	20	9	25	9	1	1	0	0	24498	24555	24611	24639	24654	24665	2738	2754	2762	2762	2763	2763
SMOKING	50_60	UKBB	C3_DIGESTIVE_ORGANS_EXALLC	2.46468766125679	1.55109589117053	0.0974669161274888	0.687404508020055	-11.1152145726596	-11.1045337481578	0.252219646327726	0.354827904721882	1.00044518723619	1.00048840183618	420.332634895277	623.620164050062	1.4850716089973e-22	1.23450495257449e-05	0.922390047927741	0.492039284535982	0.978903316418713	0.985793166504113	214	22900	176	119	63	35	20	9	25	9	1	1	0	0	20842	20899	20955	20983	20998	21009	2071	2087	2095	2095	2096	2096
SMOKING	50_60	UKBB	C3_FEMALE_GENITAL	1.79290665088733	-13.5120413046355	-13.5116732511756	-13.5111790253807	-13.5105533319948	-13.5094777006857	0.501861370727934	827.519312828818	1008.04546877479	1286.18615280788	1528.30650830929	2222.8024359709	0.000353570903108024	0.986972424778681	0.989305608721355	0.991618504949252	0.992946623306245	0.995150744326902	115	15521	94	84	57	33	19	9	4	0	0	0	0	0	14285	14295	14322	14346	14360	14370	1253	1257	1257	1257	1257	1257
SMOKING	50_60	UKBB	C3_FEMALE_GENITAL_EXALLC	1.91671250306082	-13.5221163862022	-13.5214834823379	-13.5207070418141	-13.5194749573785	-13.5172803114977	0.502433864396102	887.374862738683	1075.29790097188	1372.78608102393	1637.98988497489	2363.26379870733	0.000136262741015612	0.987842037439406	0.989967153670833	0.992141682424172	0.993414576021317	0.995436323924852	115	13013	94	84	57	33	19	9	4	0	0	0	0	0	12105	12115	12142	12166	12180	12190	925	929	929	929	929	929
SMOKING	50_60	UKBB	C3_LYMPHNODES_SECONDARY_NAS	1.86201936120203	0.632047688769004	0.9933032665111	-12.362976360084	0.60587235868487	-12.3566008127913	0.31787882148252	0.500955725557521	0.500888756587474	462.229696046992	0.707768272629234	788.859927268243	4.69494005504931e-09	0.207062613413126	0.0473583178338087	0.97866201137819	0.391980025765296	0.98750254954198	266	27214	203	147	95	76	55	26	19	9	5	1	2	0	24477	24533	24585	24604	24625	24654	2781	2791	2795	2799	2798	2800
SMOKING	50_60	UKBB	C3_LYMPHNODES_SECONDARY_NAS_EXALLC	1.95005895638832	0.730211201391756	1.07772600584077	-12.3726563325192	0.690117754953088	-12.3659852902726	0.318325874981791	0.501195670022997	0.501129654766438	487.073369349253	0.707957589697524	828.653194172877	9.01253263079506e-10	0.145133393849371	0.0315083259956833	0.979734285388305	0.329658989007489	0.988093616708974	266	22842	203	147	95	76	55	26	19	9	5	1	2	0	20786	20842	20894	20913	20934	20963	2100	2110	2114	2118	2117	2119
SMOKING	50_60	UKBB	C3_MALE_GENITAL	1.27340291398615	-1.29425973970165	0.027621136232288	-0.136229739177601	0.324411617873049	-10.5012428253254	0.35562442550714	1.00061567977027	0.708030175698167	1.00064080200522	1.00067759097249	435.818958406328	0.000342606577767556	0.195850841481531	0.968881425950082	0.891708631099262	0.745792717487731	0.980776492952648	221	11568	193	165	90	50	27	10	12	4	3	2	1	0	10107	10135	10210	10250	10273	10290	1477	1485	1486	1487	1488	1489
SMOKING	50_60	UKBB	C3_MALE_GENITAL_EXALLC	1.4453625714034	-1.12126387655618	0.204600173090419	0.0278682058052916	0.499629625516931	-10.5012199884017	0.356301565402711	1.00082073175629	0.708338246749977	1.00085449123002	1.00090833758109	477.932094927328	4.97984446952143e-05	0.262567039287693	0.772699764794539	0.977786243230468	0.617655256169684	0.982470130680999	221	10045	193	165	90	50	27	10	12	4	3	2	1	0	8966	8994	9069	9109	9132	9149	1095	1103	1104	1105	1106	1107
SMOKING	50_60	UKBB	C3_MELANOMA	0.855185702741803	-1.13184448996748	-0.860495267908893	-12.9687405179308	-12.9530872224152	-12.9397988248954	0.501114469990761	1.00039633615623	1.00038851305563	514.183958533311	524.098662856139	1041.96363959207	0.0879024574034095	0.257888422022035	0.389700253220888	0.979877900374107	0.98028230755701	0.990091592511192	236	27196	190	176	142	100	74	24	6	2	1	0	0	0	24442	24456	24490	24532	24558	24608	2794	2798	2799	2800	2800	2800
SMOKING	50_60	UKBB	C3_MELANOMA_EXALLC	1.0192983841804	-0.981840464078292	-0.707364401179824	-12.9748250275037	-12.9590948077276	-12.9448134136034	0.501468986116167	1.00053131379268	1.00051885936458	553.208540162831	566.72121148001	1128.4089145594	0.0420904265368188	0.32643541870066	0.479567988589175	0.981288315730044	0.981756531380046	0.990847076713685	236	22595	190	176	142	100	74	24	6	2	1	0	0	0	20661	20675	20709	20751	20777	20827	1974	1978	1979	1980	1980	1980
SMOKING	50_60	UKBB	C3_PROSTATE	1.16907690145576	-1.25393490969013	0.114293735118049	0.00619112889908046	-11.5017363141189	-11.5026604997557	0.379900956410313	1.00061706027786	0.708029561959245	1.00066445278075	407.862361918307	814.986568183082	0.00208870776357523	0.210146889525467	0.871758607560742	0.995063505420154	0.97750260259762	0.988739089843888	209	11600	188	160	83	44	22	7	11	4	3	1	0	0	10130	10158	10235	10274	10296	10311	1480	1487	1488	1490	1491	1491
SMOKING	50_60	UKBB	C3_PROSTATE_EXALLC	1.34205531368097	-1.0823030186426	0.287334250672991	0.171326203451783	-12.5012366178135	-12.5022617378169	0.380545955957144	1.00082570448332	0.708346664693084	1.00088459478815	735.491190013585	1488.65403541441	0.000420840510151514	0.279514733782347	0.685006605183607	0.864086334982994	0.986438908356168	0.993299152042697	209	10038	188	160	83	44	22	7	11	4	3	1	0	0	8956	8984	9061	9100	9122	9137	1092	1099	1100	1102	1103	1103
SMOKING	50_60	UKBB	C3_SECONDARY_NAS	2.05161967082619	1.56204778214678	-10.4686594128901	2.58360483309595	-10.3318293130734	-10.3411509226696	0.409334360380366	0.578086494516169	374.229366143544	0.708033797205837	660.069159188605	931.056944658396	5.38426815194488e-07	0.00689029404844828	0.977682958089382	0.000263278289775041	0.987511504862683	0.991138162851512	149	27327	130	56	17	11	5	3	10	4	2	2	0	0	24545	24619	24658	24664	24670	24672	2791	2797	2799	2799	2801	2801
SMOKING	50_60	UKBB	C3_SECONDARY_NAS_EXALLC	2.14826443826311	1.66083123584953	-10.5100193915702	2.65574358974562	-10.3852305929752	-10.4003588300316	0.409647640052408	0.578302180583593	402.845374054671	0.708282423197854	715.585512385112	984.217565953558	1.56982057424962e-07	0.00408000439390114	0.979185981688663	0.000177148953256191	0.98842077692171	0.991568803900825	149	22767	130	56	17	11	5	3	10	4	2	2	0	0	20699	20773	20812	20818	20824	20826	2077	2083	2085	2085	2087	2087
SMOKING	50_60	UKBB	C3_SECONDARY_RESPIRATORY_DIGESTIVE	1.32549748601239	1.12401768195364	1.15224062434942	-9.89330642924172	-9.91826150019802	-9.79811089467881	0.500937719264318	0.578139435768736	1.00050972760639	438.458605576759	451.662784654534	1319.22147616611	0.00814419912213247	0.0518715481908815	0.249463448494215	0.981998194152875	0.982480310484737	0.994074012836885	207	27280	192	85	27	10	4	2	8	4	1	0	0	0	24500	24607	24665	24682	24688	24690	2787	2791	2794	2795	2795	2795
SMOKING	50_60	UKBB	C3_SECONDARY_RESPIRATORY_DIGESTIVE_EXALLC	1.42065374330891	1.20609084554979	1.24170514489947	-9.90653481493535	-9.92886123064538	-9.81575390445736	0.501184380048766	0.578358998578598	1.00065025712659	458.795621442697	476.291524311386	1369.76185344459	0.00458840983291401	0.0370359880524856	0.214643342294441	0.982773033034149	0.983368355428128	0.994282384603017	207	22871	192	85	27	10	4	2	8	4	1	0	0	0	20759	20866	20924	20941	20947	20949	2119	2123	2126	2127	2127	2127
SMOKING	50_60	UKBB	C3_SKIN	0.749489354318516	-0.659615592468638	-0.71336862382191	-0.961664711482467	-1.48069017232124	-11.9736109171099	0.26885309434257	0.40911589518962	0.500700976069234	0.707606599594614	1.00032988912416	308.82620295184	0.00530790552232657	0.106897718187179	0.154232420904752	0.174134344460457	0.138819381591656	0.969072681585183	891	26591	721	655	477	326	194	92	25	12	6	3	1	0	24018	24084	24262	24413	24545	24647	2718	2731	2737	2740	2742	2743
SMOKING	50_60	UKBB	C3_SKIN_EXALLC	0.900950040858254	-0.509447082268676	-0.566565398635853	-0.816143883255185	-1.33590363357647	-11.9785041771515	0.269282152351495	0.409356560491799	0.500897499336456	0.707747133184022	1.00042459547884	333.110944928849	0.000820611381667156	0.213313045136027	0.258012805071856	0.248845762406497	0.181766186646447	0.97131464961095	891	23516	721	655	477	326	194	92	25	12	6	3	1	0	21607	21673	21851	22002	22134	22236	2054	2067	2073	2076	2078	2079
SMOKING	50_60	UKBB	C3_UNCERTAIN_SECONDARY	1.92593077680451	0.688918122677168	0.485830437758508	0.461993531033996	0.501808056197998	-10.3508468523763	0.244444192495626	0.409297612815484	0.578078378635193	0.70775529031928	0.707748178928259	276.438129896216	3.3049816704746e-15	0.0923418746556474	0.400671187451613	0.513911754674059	0.478311677842491	0.970131285915938	433	27084	351	219	122	89	63	30	28	11	6	3	2	0	24382	24514	24611	24644	24670	24703	2756	2773	2778	2781	2782	2784
SMOKING	50_60	UKBB	C3_UNCERTAIN_SECONDARY_EXALLC	1.97980947396967	0.743052808928701	0.534819005539442	0.516471733696167	0.552381562287764	-10.3576284447767	0.244824168567286	0.409503347567593	0.578224724506207	0.707886969782192	0.707885831213279	283.992550801731	6.13238351626282e-16	0.0695974079776184	0.355000870939949	0.465636967492971	0.435199143069483	0.970906419776033	433	23127	351	219	122	89	63	30	28	11	6	3	2	0	20965	21097	21194	21227	21253	21286	2216	2233	2238	2241	2242	2244
SMOKING	50_60	UKBB	CD2_BENIGN	0.0242920921537346	0.0178689997843161	-0.10053499457287	0.00960814697879486	-0.235519296371248	0.290697833209395	0.279444066272729	0.206400606174626	0.244336644570973	0.279051801502214	0.317511637595388	0.378961649199088	0.930727097835372	0.931009849422469	0.68073454945373	0.972533136785094	0.458229202069666	0.443027784752156	2033	25077	1502	1413	1235	851	609	286	59	52	35	26	17	7	23052	23141	23319	23703	23945	24268	2497	2504	2521	2530	2539	2549
SMOKING	50_60	UKBB	CD2_BENIGN_COLON	0.609361940256725	0.265712809256904	0.340846289524674	1.03542274857719	0.416844159545237	-10.1759354114039	0.37945042722341	0.334641681050884	0.40925562073959	0.448073486164378	0.707616341799859	303.720548379594	0.10829443618548	0.427182706764134	0.40493243845652	0.0208421117705148	0.555806163578544	0.973272460373337	465	27138	403	358	265	95	56	15	25	19	11	7	2	0	24471	24516	24609	24779	24818	24859	2704	2710	2718	2722	2727	2729
SMOKING	50_60	UKBB	CD2_BENIGN_COLON_EXALLC	0.75491526211932	0.396790344454155	0.481632983934849	1.17360252275587	0.549596194966676	-10.1752595300451	0.37993179343965	0.335083934268139	0.409606428569886	0.448361939374053	0.707794393020476	326.404533461142	0.0469250836663724	0.236352859403074	0.239657490851949	0.00885677211025199	0.437458950201597	0.975130959041565	465	22496	403	358	265	95	56	15	25	19	11	7	2	0	20579	20624	20717	20887	20926	20967	1954	1960	1968	1972	1977	1979
SMOKING	50_60	UKBB	CD2_BENIGN_COLORECANI	0.629035981126808	0.108344442198517	0.197541034769576	1.17908102710304	-0.544616182942695	-10.1747449896402	0.335252188399571	0.317742952280846	0.379105013589919	0.378963523260931	1.00034014566933	254.534755417611	0.0606131555269444	0.733117571189511	0.602316565654084	0.00186245931016144	0.586144920207442	0.968113940296071	595	27073	517	465	359	119	74	21	29	22	13	8	1	0	24434	24486	24592	24832	24877	24930	2688	2695	2704	2709	2716	2717
SMOKING	50_60	UKBB	CD2_BENIGN_COLORECANI_EXALLC	0.768063860333393	0.234428541868452	0.329416226872159	1.30869897141735	-0.418263320045021	-11.1848986484093	0.335851869558756	0.31824050862098	0.379491344234821	0.379287817470272	1.0004562199843	451.337475039912	0.0222009270944381	0.461341583014809	0.385368742017225	0.000559733068788116	0.675894046950042	0.980229107754614	595	22485	517	465	359	119	74	21	29	22	13	8	1	0	20579	20631	20737	20977	21022	21075	1955	1962	1971	1976	1983	1984
SMOKING	50_60	UKBB	CD2_BENIGN_EXALLC	0.145294159459279	0.132500501629761	0.0154656319090776	0.125035577647928	-0.121896727680167	0.404825223828665	0.279991430171985	0.207023767477281	0.244854029636555	0.279527649255098	0.317897570947157	0.379267103618087	0.603814023256591	0.522155985740235	0.949636978106897	0.654651080220166	0.701388692054079	0.285796583289675	2033	21119	1502	1413	1235	851	609	286	59	52	35	26	17	7	19726	19815	19993	20377	20619	20942	1865	1872	1889	1898	1907	1917
SMOKING	50_60	UKBB	CD2_BENIGN_LEIOMYOMA_UTERI	-0.179948576743615	-1.60563121264569	-0.260897071518796	-0.817159540036413	-0.182108573175535	0.360400124579527	0.709869900430675	1.00140651823821	0.502351666134149	0.708570600472305	0.50160514116685	0.578590028019539	0.799885608704009	0.108851658708777	0.603515673572835	0.248807499567092	0.716566303040698	0.533354331452744	550	14848	336	351	372	328	255	129	8	6	9	8	7	3	13829	13814	13793	13837	13910	14036	1225	1227	1224	1225	1226	1230
SMOKING	50_60	UKBB	CD2_BENIGN_LEIOMYOMA_UTERI_EXALLC	-0.0559645063071525	-1.47645140826222	-0.131546019085124	-0.685722927933442	-0.0523979578438712	0.496339631659869	0.710709348743152	1.00184431454404	0.503105747540088	0.709058511875814	0.502167824488738	0.579034773473913	0.937235789036349	0.140553391579681	0.793731676599381	0.333499374258049	0.916896743354741	0.391342928348015	550	12271	336	351	372	328	255	129	8	6	9	8	7	3	11596	11581	11560	11604	11677	11803	881	883	880	881	882	886
SMOKING	50_60	UKBB	CD2_BENIGN_LIPOMATOUS	-0.513038580833144	0.294575745339401	-0.273630319995595	-0.754400927956232	-0.113015170377991	-11.1444380116396	1.00056308914243	0.500914109452577	0.707739263774464	1.00042449107061	0.707644780249349	253.995740864164	0.608126309362707	0.556481040972556	0.69903319112948	0.450800689135417	0.873112615141018	0.965002866722583	247	27084	174	158	141	118	84	44	8	9	5	3	2	0	24386	24402	24419	24442	24476	24516	2763	2762	2766	2768	2769	2771
SMOKING	50_60	UKBB	CD2_BENIGN_LIPOMATOUS_EXALLC	-0.356594953536441	0.448501759707293	-0.121924609437041	-0.601483975784274	0.0415913059493677	-12.1359157651891	1.00074963814433	0.501222755801141	0.707957160166245	1.00057559972745	0.707844390992572	450.163401189306	0.721595065024747	0.370885863056793	0.863264322650895	0.547748101348158	0.953145103453135	0.978492505146566	247	22260	174	158	141	118	84	44	8	9	5	3	2	0	20390	20406	20423	20446	20480	20520	1935	1934	1938	1940	1941	1943
SMOKING	50_60	UKBB	CD2_BENIGN_MELANOCYTIC	-12.9606264280371	0.0988197968543167	-0.828847204171186	-0.614368745405959	-12.9909111010078	0.813733525794456	542.08220791567	0.578188367641518	1.00043975659889	1.00049797324153	489.72620204596	0.707574324194019	0.980925220508359	0.864292326353065	0.407397090268994	0.539173724431278	0.978837089266387	0.250130452602084	240	27173	169	160	142	115	80	41	5	5	2	2	2	2	24460	24469	24487	24514	24549	24588	2779	2779	2782	2782	2782	2782
SMOKING	50_60	UKBB	CD2_BENIGN_MELANOCYTIC_EXALLC	-12.9620766586682	0.237977825155887	-0.687769982113559	-0.470593630128728	-12.9917054125615	0.955765426692332	586.673448986034	0.578466785985935	1.00059075884667	1.00065843185745	524.301625556068	0.707750077273997	0.982372818323264	0.680783576470477	0.491853430614091	0.638152141287032	0.980231187582294	0.176878777283026	240	22371	169	160	142	115	80	41	5	5	2	2	2	2	20487	20496	20514	20541	20576	20615	1950	1950	1953	1953	1953	1953
SMOKING	50_60	UKBB	CD2_BENIGN_MELANOCYTIC_TRUNK	-11.992661298786	-0.229792125729153	-0.0214048104415081	-11.9440958134044	-11.9745443528648	-12.0173180428433	494.435678391747	1.00052403881898	1.00042192740157	432.674976385229	490.851020966384	764.252456855788	0.980649007444405	0.818346833741482	0.982929937495908	0.977977003729498	0.980537156798912	0.987454358400419	102	27359	74	71	64	54	31	15	2	2	1	0	0	0	24585	24588	24595	24605	24628	24644	2800	2800	2801	2802	2802	2802
SMOKING	50_60	UKBB	CD2_BENIGN_MELANOCYTIC_TRUNK_EXALLC	-12.9898000280757	-0.0870887622962499	0.123613560682967	-12.9483019337308	-12.975409365116	-13.0178934027771	885.023780523265	1.00070031419994	1.00057160923884	771.647247420792	866.967309974376	1354.20901536405	0.988289592881476	0.930649402424994	0.901677171607861	0.986612062148386	0.988058958856916	0.992330123286536	102	22474	74	71	64	54	31	15	2	2	1	0	0	0	20544	20547	20554	20564	20587	20603	1956	1956	1957	1958	1958	1958
SMOKING	50_60	UKBB	CD2_BENIGN_RECTUM	0.269140416008889	-0.444622144747383	0.364763246627508	1.5552227262827	-11.1085476194883	-10.8837091703443	0.708329521046202	0.70790301969547	0.578144779042118	0.578078279591005	419.080761897474	1330.59555396628	0.703971407053112	0.529949298375979	0.528092672722072	0.00713808796895453	0.978853000112382	0.993473714343577	182	27330	163	154	125	35	19	3	8	7	6	3	0	0	24558	24567	24596	24686	24702	24718	2783	2784	2785	2788	2791	2791
SMOKING	50_60	UKBB	CD2_BENIGN_RECTUM_ANAL	0.264711909537516	-0.444788218854598	0.364623808935603	1.52036116913059	-11.1322019420696	-11.1204830000952	0.708320703800613	0.707903077207663	0.578144805664411	0.578048416894323	390.539144140243	900.388975436592	0.708614433814741	0.529795667122789	0.528250408882295	0.00853441065465991	0.977259617861871	0.990145774368337	185	27328	164	154	125	36	21	5	8	7	6	3	0	0	24558	24568	24597	24686	24701	24717	2783	2784	2785	2788	2791	2791
SMOKING	50_60	UKBB	CD2_BENIGN_RECTUM_ANAL_EXALLC	0.426057736805557	-0.3051294028884	0.513520248375925	1.66264162067939	-11.1697491938378	-11.1704782860968	0.708736889600305	0.708191373368219	0.578440959178053	0.57830299282496	429.877911847339	992.24500535639	0.547739561325681	0.666572153523213	0.374666605825169	0.00403982103408122	0.979270468539305	0.991017779023161	185	22491	164	154	125	36	21	5	8	7	6	3	0	0	20534	20544	20573	20662	20677	20693	1970	1971	1972	1975	1978	1978
SMOKING	50_60	UKBB	CD2_BENIGN_RECTUM_EXALLC	0.430456670734283	-0.304930150371398	0.513683273110266	1.69392682088515	-11.1509320558868	-10.9333467244745	0.708748404536493	0.708191283737146	0.578440912365111	0.578339145207265	463.69709636947	1458.4744560664	0.54362022887685	0.666776715379066	0.37451495283958	0.0034010840547253	0.98081441714514	0.994018772966223	182	22493	163	154	125	35	19	3	8	7	6	3	0	0	20534	20543	20572	20662	20678	20694	1970	1971	1972	1975	1978	1978
SMOKING	50_60	UKBB	CD2_BENIGN_SIGMOID_COLON	0.617894414442337	0.536675888427044	0.657849007818274	0.818917264257127	0.516574780385697	-10.2385849080018	0.501450294804296	0.379343432353251	0.448261452492293	0.707705943639269	1.00040984936458	351.262849125165	0.217868901085006	0.157141988501531	0.142224731662307	0.247213776261695	0.605600798391749	0.976746609475312	262	27284	225	205	162	45	25	9	18	14	7	3	1	0	24552	24572	24615	24732	24752	24768	2751	2755	2762	2766	2768	2769
SMOKING	50_60	UKBB	CD2_BENIGN_SIGMOID_COLON_EXALLC	0.788035486088949	0.684095352492395	0.810292320196913	0.982339168773605	0.655739184634661	-10.2300827245916	0.501950265399694	0.379850223034498	0.448651265553486	0.707919821560653	1.0005610870726	378.749892173318	0.116427361893045	0.0717090624978972	0.0709085448438717	0.165246132060698	0.512228619379316	0.978451656725982	262	22479	225	205	162	45	25	9	18	14	7	3	1	0	20554	20574	20617	20734	20754	20770	1944	1948	1955	1959	1961	1962
SMOKING	50_60	UKBB	CD2_BENIGN_SKIN	-12.9520904438923	0.576055669509781	-0.22569522563746	-12.9252687246334	0.715031676434471	-12.9106418610849	677.138579994572	0.5780783251791	1.00042824643932	646.965529696047	0.707628470672838	864.172255695813	0.984739249584052	0.319006747503446	0.821513619060397	0.984060686552941	0.312273998702349	0.988080132692871	140	27180	105	99	81	60	42	22	3	4	1	0	2	0	24430	24436	24454	24475	24493	24513	2782	2781	2784	2785	2783	2785
SMOKING	50_60	UKBB	CD2_BENIGN_SKIN_EXALLC	-12.9561674372949	0.725625449677386	-0.0881855171774301	-12.9319612430071	0.869101178805047	-12.9162378712199	733.054761541646	0.578338774589281	1.0005829869395	697.449598100322	0.707816583529992	931.991188375649	0.985898750911222	0.209597865132086	0.929770065228362	0.985206642823427	0.219498727233116	0.988942667027341	140	22324	105	99	81	60	42	22	3	4	1	0	2	0	20411	20417	20435	20456	20474	20494	1945	1944	1947	1948	1946	1948
SMOKING	50_60	UKBB	CD2_INSITU	1.29770745618782	-0.364942901548914	-12.9236149855765	-0.134063878556016	-0.778243639158853	-12.8605749313479	0.334935531544711	0.578084456323973	357.805256054242	0.707732146610137	1.00040309137297	690.69671587675	0.00010684418494166	0.527846440261786	0.971187367792814	0.849757831039759	0.436610244578781	0.985144476501769	385	26871	292	269	206	157	116	51	13	5	3	3	1	0	24223	24246	24309	24358	24399	24464	2728	2736	2738	2738	2740	2741
SMOKING	50_60	UKBB	CD2_INSITU_BREAST	0.325781874327913	-0.291464842588115	-13.0052411851948	-13.005237894173	-13.0050313842861	-13.0057141881598	1.00151103828969	1.00087885827244	672.438108451744	802.961519469883	1026.04242694565	6330.80144631088	0.74496133506297	0.770891547609552	0.98456953263995	0.987077556512033	0.989887127812651	0.998360862942587	110	15572	98	95	71	54	27	3	1	1	0	0	0	0	14312	14315	14339	14356	14383	14407	1271	1271	1272	1272	1272	1272
SMOKING	50_60	UKBB	CD2_INSITU_BREAST_EXALLC	0.456362693112588	-0.147702944805341	-13.005773956551	-13.0058456443605	-13.0056597534365	-13.0064284421436	1.00204937137466	1.00118919814293	718.85194049313	866.561595177859	1104.1693425495	6678.42902875422	0.648800384700785	0.882715671102284	0.985565121895836	0.988025347623767	0.990602188650925	0.998446098350325	110	12854	98	95	71	54	27	3	1	1	0	0	0	0	11960	11963	11987	12004	12031	12055	905	905	906	906	906	906
SMOKING	50_60	UKBB	CD2_INSITU_BREAST_INTRADUCTAL	0.152519614579034	-0.456132804737996	-13.0058120731319	-13.0056467143357	0.408388362618928	-13.0055896907829	1.00144667301494	1.00088743401453	615.310360263852	735.512310678448	1.00076523481471	2001.83619988772	0.878950887007785	0.648585314337997	0.983136373653996	0.985892195370403	0.683217814294964	0.994816316030442	136	15551	116	112	84	62	39	8	2	2	1	1	1	0	14301	14305	14333	14355	14378	14409	1268	1268	1269	1269	1269	1270
SMOKING	50_60	UKBB	CD2_INSITU_BREAST_INTRADUCTAL_EXALLC	0.279873438560925	-0.326193005173568	-13.0062971885177	-13.006162651617	0.543274155071055	-13.0060739356698	1.00198084465512	1.00118174739482	656.388595322786	790.581737391754	1.00104077309133	2139.56859612991	0.779999144940176	0.744569638885234	0.984191004013209	0.986874287883535	0.587329957734496	0.99514982520395	136	12892	116	112	84	62	39	8	2	2	1	1	1	0	11998	12002	12030	12052	12075	12106	912	912	913	913	913	914
SMOKING	50_60	UKBB	CD2_INSITU_EXALLC	1.44439838682187	-0.231813276889263	-12.9526782750984	-0.00633548105099683	-0.647690871446321	-12.8902778880301	0.335405887501644	0.578322259513125	387.209626840535	0.707938577590622	1.00054268315422	743.080699162991	1.65918421229681e-05	0.68853973178535	0.973314674509918	0.992859670029756	0.517412196269332	0.986159729461903	385	22358	292	269	206	157	116	51	13	5	3	3	1	0	20477	20500	20563	20612	20653	20718	1961	1969	1971	1971	1973	1974
SMOKING	50_60	UKBB	CD2_NEOPLASM	1.18563960354702	-0.093141253128606	-0.0943143394869326	0.04743757050311	-0.387055326703102	-0.0353810434166186	0.1166698344136	0.163052976743095	0.188226212336267	0.210863867668216	0.268948981524601	0.35473312710959	2.91955450766056e-24	0.567841661402311	0.616322490154235	0.822004360617452	0.150110766705316	0.920550830024054	4005	22729	3034	2752	2185	1538	1067	497	155	88	57	41	22	8	21395	21677	22244	22891	23362	23932	2150	2217	2248	2264	2283	2297
SMOKING	50_60	UKBB	CD2_PRIMARY_LYMPHOID_HEMATOPOIETIC	1.94264677900885	-12.5598279422051	-0.0956836477984427	1.49046647970135	-12.4367198431088	1.77507538319058	0.379147572712541	406.788260518572	1.00039627737913	0.578030946036814	779.968463069656	1.0003182524656	2.99562482064458e-07	0.975368756226235	0.923801932021817	0.00992234999997231	0.987278144246863	0.0759787235759153	139	27300	110	95	60	42	21	7	8	3	4	4	1	1	24538	24553	24588	24606	24627	24641	2783	2788	2787	2787	2790	2790
SMOKING	50_60	UKBB	CD2_PRIMARY_LYMPHOID_HEMATOPOIETIC_EXALLC	2.07114618440019	-12.5749930039734	0.0383036409528473	1.62311110865	-12.4555128868076	1.91631962549103	0.379518437638663	438.800943899467	1.00052249285042	0.578260065800068	840.319836519132	1.00043111607285	4.83427647823137e-08	0.977137652636771	0.969461536186867	0.00500226656382607	0.988173910566677	0.0554295558523486	139	22613	110	95	60	42	21	7	8	3	4	4	1	1	20637	20652	20687	20705	20726	20740	1997	2002	2001	2001	2004	2004
SMOKING	50_60	UKBB	CHOLELITH_BROAD	1.61876895463075	0.871892292217429	0.0558447269125067	0.07465031330081	0.180224977966387	-0.302035933973882	0.237824057338687	0.268876638670672	0.448207669850263	0.500868699136574	0.500815278066058	1.00039793133875	9.9944754719285e-12	0.00118393515790196	0.900843670675953	0.881520742900645	0.718949453864212	0.76271625675471	600	26372	427	377	299	241	165	76	37	21	9	6	5	1	23924	23974	24052	24110	24186	24275	2584	2600	2612	2615	2616	2620
SMOKING	50_60	UKBB	COPD_ASTHMA_INFECTIONS	1.01587743515881	0.664257190616537	0.61750714340407	-0.0486553374411332	-0.0811720608879706	-0.931489058607029	0.183500155594711	0.159887025429233	0.172418970778465	0.252263976214541	0.244603741253418	0.578162307028964	3.09259636894419e-08	3.25941277679252e-05	0.000341713624739334	0.847057103470989	0.740001571991011	0.107153493659414	2318	21871	1502	1394	1262	1131	940	470	115	89	63	34	20	3	20714	20822	20954	21085	21276	21746	1858	1884	1910	1939	1953	1970
SMOKING	50_60	UKBB	COPD_ASTHMA_PNEUMONIA_SEPSIS	2.48403396837714	1.31437605937949	0.160389629582672	-12.2153590064383	0.557967309779189	0.872259745275018	0.232637283187419	0.335105743379466	0.707965608049561	409.403510200909	0.707956381717188	1.00055939936792	1.29421795510543e-26	8.771768502005e-05	0.820773652386494	0.97619707651259	0.430616003993385	0.383332730756118	291	21277	218	168	118	83	55	25	29	10	3	2	3	1	19560	19610	19660	19695	19723	19753	1761	1780	1787	1788	1787	1789
SMOKING	50_60	UKBB	COPD_CVDMETABOCOMORB	4.73577483834505	3.87846754488361	4.06509426756343	3.65217647966791	4.19009748610687	3.44386297746767	0.144032940179663	0.179263131713357	0.219852670935681	0.35769213440234	0.320698151957266	1.00159406530417	4.27310039781829e-237	8.30403561276516e-104	2.48169377075776e-76	1.78145862129369e-24	5.18093594863999e-39	0.000585201584488832	219	25430	79	59	29	21	13	5	118	67	40	19	11	1	24697	24717	24747	24755	24763	24771	755	806	833	854	862	872
SMOKING	50_60	UKBB	COPD_EARLY	2.31610180858016	2.60562662400995	2.29199172005651	1.83457019068753	2.48603195499326	3.18516064060425	0.290238906042278	0.206054331699458	0.302959550596778	0.50101202788501	0.448290151102737	0.708201956406797	1.46352333372834e-15	1.18713264299599e-36	3.8685422686002e-14	0.000250518945872908	2.92969911818014e-08	6.87469629143212e-06	168	26830	94	78	56	33	16	6	45	39	18	9	6	2	24428	24444	24466	24489	24506	24516	2431	2437	2458	2467	2470	2474
SMOKING	50_60	UKBB	COPD_EARLYANDLATER	2.29043959495508	2.57460620395801	2.26249187035505	1.80900606610228	2.46292192023534	3.15717058738598	0.29018966582801	0.205980583427366	0.302899913224431	0.500974579700636	0.448254675430399	0.708164777178216	2.95231286496509e-15	7.53432481785438e-36	8.05385527803651e-14	0.000305049517165933	3.91885268146075e-08	8.26342337007577e-06	168	27057	94	78	56	33	16	6	45	39	18	9	6	2	24500	24516	24538	24561	24578	24588	2586	2592	2613	2622	2625	2629
SMOKING	50_60	UKBB	COPD_EARLY_EXMORE	2.52832847863948	2.82321652198229	2.49492378839946	2.05679258745093	2.70463565243389	3.39314385568197	0.29181122903344	0.207962547956092	0.30434141815884	0.502024531211267	0.449339715158285	0.709280734108338	4.54453531569834e-18	5.58836218849823e-42	2.44868315291776e-16	4.18545803674224e-05	1.75353399455937e-09	1.71907238158406e-06	168	16338	94	78	56	33	16	6	45	39	18	9	6	2	15151	15167	15189	15212	15229	15239	1216	1222	1243	1252	1255	1259
SMOKING	50_60	UKBB	COPD_EXCL	1.04992353304843	0.619417757577252	0.365100891714464	0.0440522312532894	0.0480463068248294	-1.39384780853449	0.163358259978666	0.14908452205009	0.18052564390934	0.226466232733316	0.220924280747603	0.707889549274954	1.30042103894251e-10	3.25558963992726e-05	0.0431317118703809	0.84576866909652	0.827835370141103	0.0489509358707828	2695	17747	1831	1690	1468	1249	993	494	130	96	63	39	23	2	16899	17040	17262	17481	17737	18236	1582	1616	1649	1673	1689	1710
SMOKING	50_60	UKBB	COPD_HOSPITAL	2.29043959495508	2.57460620395801	2.26249187035505	1.80900606610228	2.46292192023534	3.15717058738598	0.29018966582801	0.205980583427366	0.302899913224431	0.500974579700636	0.448254675430399	0.708164777178216	2.95231286496509e-15	7.53432481785438e-36	8.05385527803651e-14	0.000305049517165933	3.91885268146075e-08	8.26342337007577e-06	168	27057	94	78	56	33	16	6	45	39	18	9	6	2	24500	24516	24538	24561	24578	24588	2586	2592	2613	2622	2625	2629
SMOKING	50_60	UKBB	COPD_HOSPITAL_MAIN	2.29043959495508	2.57460620395801	2.26249187035505	1.80900606610228	2.46292192023534	3.15717058738598	0.29018966582801	0.205980583427366	0.302899913224431	0.500974579700636	0.448254675430399	0.708164777178216	2.95231286496509e-15	7.53432481785438e-36	8.05385527803651e-14	0.000305049517165933	3.91885268146075e-08	8.26342337007577e-06	168	27057	94	78	56	33	16	6	45	39	18	9	6	2	24500	24516	24538	24561	24578	24588	2586	2592	2613	2622	2625	2629
SMOKING	50_60	UKBB	COPD_MODE	3.71498213580809	3.9609182731634	3.63165346166854	3.25149176184605	3.88959521432014	4.54614246939603	0.298672753814159	0.215872488682819	0.310015695218077	0.506232097620104	0.453813559435394	0.713750666501819	1.619076933479e-35	3.39875728938625e-75	1.07527005255452e-31	1.33678689344721e-10	1.02670386694989e-17	1.89805549248816e-10	168	15570	94	78	56	33	16	6	45	39	18	9	6	2	15223	15239	15261	15284	15301	15311	376	382	403	412	415	419
SMOKING	50_60	UKBB	COX_ARTHROSIS	1.63340582813002	0.96512506063605	0.711750999057993	0.830989565368058	0.422067112133617	0.799798685018812	0.303387435351549	0.334739247361998	0.448314307107598	0.500986438049739	0.70778896408979	1.00058223650968	7.28913923614668e-08	0.00393639260647972	0.112373181763844	0.0971749070492525	0.550962985260261	0.424097184161221	358	24481	280	229	170	117	67	27	29	19	11	7	3	1	22475	22526	22585	22638	22688	22728	2055	2065	2073	2077	2081	2083
SMOKING	50_60	UKBB	C_PSOR_ARTHR_COMORB	2.59648323976695	1.72742832867193	1.25213158032381	0.791181123233761	0.213641919001436	1.38132229698622	0.146958020581484	0.178021283171963	0.279867154875859	0.448790370135329	0.708020581678399	0.708073758360272	7.3715674770881e-70	2.91348914832987e-22	7.67621309914502e-06	0.0779141322158072	0.762846193494668	0.0510788235505183	610	19415	453	383	249	161	94	28	97	49	21	8	4	2	18097	18167	18301	18389	18456	18522	1378	1426	1454	1467	1471	1473
SMOKING	50_60	UKBB	D3_ANAEMIA	2.4582082887372	1.55873722599582	1.81635923106086	0.956776420078122	-0.14708217555018	0.632645212935524	0.222470541375015	0.257091999037414	0.250189692999751	0.412885921368916	0.709551860813931	0.70944142743499	2.20218097762603e-28	1.33643050443461e-09	3.8729558111262e-13	0.0204879392364299	0.835784296525303	0.372526327354582	822	13995	528	490	432	375	290	147	52	35	23	10	4	2	13614	13652	13710	13767	13852	13995	623	640	652	665	671	673
SMOKING	50_60	UKBB	D3_ANAEMIANAS	2.07755619348112	1.26173195242456	1.02079071997786	-0.0498723883085791	-0.650408487712312	0.239780345439528	0.24473907721914	0.278949146610292	0.354884036105354	0.707788343354487	1.00041917107837	1.00043171826745	2.08670765443949e-17	6.09228090523212e-06	0.00402231442684322	0.943825713238029	0.515604396701629	0.810580765446167	379	26814	250	224	194	148	103	50	36	21	9	4	2	1	24216	24242	24272	24318	24363	24416	2691	2706	2718	2723	2725	2726
SMOKING	50_60	UKBB	D3_ANAEMIA_IRONDEF	1.56284173628624	0.505836554432545	0.897414210376562	0.382908170984334	-1.24440811885112	-0.549946293287316	0.290879527403087	0.355069747617753	0.317790118815128	0.448302060152104	1.00045425045785	1.00040606934085	7.75170732042467e-08	0.154269445407086	0.00474400669763821	0.39303304681746	0.213557313349295	0.582509332567691	469	26648	287	286	258	227	181	96	30	21	16	7	2	1	24101	24102	24130	24161	24207	24292	2699	2708	2713	2722	2727	2728
SMOKING	50_60	UKBB	D3_ANAEMIA_IRONDEF_NAS	1.56284173628624	0.505836554432545	0.897414210376562	0.382908170984334	-1.24440811885112	-0.549946293287316	0.290879527403087	0.355069747617753	0.317790118815128	0.448302060152104	1.00045425045785	1.00040606934085	7.75170732042467e-08	0.154269445407086	0.00474400669763821	0.39303304681746	0.213557313349295	0.582509332567691	469	26648	287	286	258	227	181	96	30	21	16	7	2	1	24101	24102	24130	24161	24207	24292	2699	2708	2713	2722	2727	2728
SMOKING	50_60	UKBB	D3_APLASTICANDOTHANAEMIA	1.85168068831161	1.23880046860295	0.772377323429583	-0.908479928878631	-0.134343202152922	-0.0598229629909852	0.260205373361606	0.268895039110126	0.379296451585096	1.000503653646	0.70770783231323	1.00043653290429	1.10920984228295e-12	4.08512527419215e-06	0.0417160175754237	0.363866281397723	0.849443427043898	0.952317426704268	426	26837	281	249	217	170	122	63	32	20	8	4	3	1	24245	24277	24309	24356	24404	24463	2705	2717	2729	2733	2734	2736
SMOKING	50_60	UKBB	D3_BLOODOTHER	1.46930327800959	0.839107019280492	0.325608192676353	0.598377811496694	0.02623313890941	-10.9711045838618	0.409314472476216	0.448021877368492	0.707670176371647	0.707744889596166	1.00041354589449	373.891338222314	0.000331098722981451	0.0610800850229654	0.645435169373126	0.397847892429947	0.979080033326726	0.976591009049931	222	27207	170	135	90	71	48	23	13	8	3	2	1	0	24490	24525	24570	24589	24612	24637	2756	2761	2766	2767	2768	2769
SMOKING	50_60	UKBB	D3_BLOOD_IMMUN	1.42726299196842	0.731195469180079	0.858408736416446	0.117704421963999	-0.584154196189948	-0.447943543613551	0.202693999043476	0.215397260848708	0.225799337134929	0.354958224320414	0.500854857160141	0.707671735131662	1.90227035927103e-12	0.000687196976058628	0.000143739053106747	0.740190734964657	0.243487382272173	0.526745329847301	1074	25847	715	647	549	477	365	179	63	44	27	13	6	2	23582	23650	23748	23820	23932	24118	2561	2580	2597	2611	2618	2622
SMOKING	50_60	UKBB	D3_COAGDEF_PURPUR_HAEMORRHAGIC	1.79273849647441	1.76300098036452	1.63120153198233	0.864620146503046	0.749150839272941	-9.6240412156163	0.501040947294553	0.409241363658592	0.578095958512602	1.00047620479221	1.00034538668232	276.692332981159	0.000346196482955224	1.64757063058016e-05	0.00477728898623939	0.387473305324717	0.453922192878414	0.972253203569546	100	27277	75	56	35	26	20	8	13	9	4	2	1	0	24504	24523	24544	24553	24559	24571	2785	2789	2794	2796	2797	2798
SMOKING	50_60	UKBB	D3_NUTRIANAEMIA	1.62382234203843	0.541976226939911	0.917387164620837	0.479115398008457	-1.31708622853931	-0.590100928338354	0.269545686067542	0.334899179980432	0.303114878615797	0.40941612835938	1.00044493101842	1.00039724099718	1.69849836091992e-09	0.10559224672868	0.00247375866408451	0.241904136592475	0.188006118544723	0.555280081780848	505	26677	310	307	275	245	193	101	35	24	18	8	2	1	24126	24129	24161	24191	24243	24335	2711	2722	2728	2738	2744	2745
SMOKING	50_60	UKBB	D3_OTHERANAEMIA	1.95232645125637	1.19025205363917	0.936931884858596	-0.876199238144379	-0.106632718818214	-0.0215543754128838	0.252157866238214	0.278956738667019	0.354926260332913	1.00049976627599	0.707704142587529	1.0004340083915	9.74985012335264e-15	1.98298560012554e-05	0.00829566607410649	0.381159670252293	0.880232767178146	0.982810887277155	409	26816	268	243	211	167	117	62	33	20	9	4	3	1	24230	24255	24287	24331	24381	24436	2694	2707	2718	2723	2724	2726
SMOKING	50_60	UKBB	DIABETES_FG	2.16595963262124	1.45769397890919	1.45684652651223	1.18425613886822	1.22296417035576	-0.191795561917024	0.174201325186327	0.194469702317063	0.231116381867531	0.317610592254463	0.334651134003789	1.00040458676691	1.71599301447375e-35	6.59262549551853e-14	2.90962344121066e-10	0.000192514550027364	0.00025773888392971	0.847963109212456	622	26752	413	349	251	187	128	68	86	60	35	18	10	1	24381	24445	24543	24607	24666	24726	2494	2520	2545	2562	2570	2579
SMOKING	50_60	UKBB	DM_COMORB	3.47774196097292	2.47338090346474	2.04561420158398	1.53645035192428	2.15729609214454	2.64317118927786	0.16729762957688	0.237350937492268	0.379183555157113	0.578118415812329	0.578180973838304	0.707849981496842	5.58651344916232e-96	1.99320652908349e-25	6.86052020369905e-08	0.00786819341736747	0.000190586547765874	0.000188399718835368	177	27092	97	76	45	34	16	5	62	27	13	8	5	2	24615	24636	24667	24678	24696	24707	2495	2530	2544	2549	2552	2555
SMOKING	50_60	UKBB	DM_COMORB_EXMORE	3.62079843242864	2.61774475719481	2.18434559767738	1.67693075267354	2.31863150167422	2.78272356788729	0.167878501064531	0.23767807546679	0.379420021444134	0.578270490458766	0.578348779468139	0.7080011543519	3.59112694805051e-103	3.2778500361034e-28	8.55891322917325e-09	0.00373273166621432	6.09624698273841e-05	8.48067365465539e-05	177	25892	97	76	45	34	16	5	62	27	13	8	5	2	23847	23868	23899	23910	23928	23939	2063	2098	2112	2117	2120	2123
SMOKING	50_60	UKBB	DM_OTHER_WIDE	1.33830580231099	1.14275038695673	0.479727351578994	0.392074657010627	1.06946230464872	-12.0143463681238	0.290408770336131	0.251682772407352	0.409298440017672	0.500980100603131	0.379239237828612	383.135902190328	4.05873359022545e-06	5.61371011442788e-06	0.241168042126668	0.433853094802885	0.00480206291176671	0.974984096699101	550	26549	396	335	246	186	128	68	35	28	14	10	7	0	24352	24413	24502	24562	24620	24680	2316	2323	2337	2341	2344	2351
SMOKING	50_60	UKBB	E4_ENDONUTRMET	1.43284338898084	1.31073565544367	1.1341940636384	1.11478330334785	0.683118490607649	0.551489188251572	0.155911073655642	0.129477409019017	0.167038385073105	0.206282336376081	0.29015766426669	0.500873639769202	3.92358611477114e-20	4.35583320198904e-24	1.12117590414947e-11	6.51118315037173e-08	0.018557575227582	0.270872926588465	1734	25377	1316	1109	815	557	357	138	153	118	66	37	14	4	23509	23716	24010	24268	24468	24687	2133	2168	2220	2249	2272	2282
SMOKING	50_60	UKBB	E4_FLUIDELECTRO	2.8146437412313	1.84666210337868	2.26629103646367	3.084257530169	2.1888752509059	-7.97050935997277	0.318460403782085	0.409762520198314	0.448605017142579	0.501568876414389	1.00080660287678	361.330262761297	9.71992572942428e-19	6.5854710365574e-06	4.37521743487387e-07	7.78647528929659e-10	0.0287344130023238	0.982401057137764	123	25372	93	60	35	11	6	2	21	15	10	5	1	0	23382	23415	23440	23464	23469	23473	1999	2005	2010	2015	2019	2020
SMOKING	50_60	UKBB	E4_HYPERCHOL	2.04850100689141	1.61940838895396	0.784790046362588	0.558128074141237	-0.551378852604047	1.30867000189995	0.191655353753104	0.188088325870926	0.354817970603161	0.500906076789017	1.00039804935222	0.707662332350395	1.15266245538526e-26	7.31694134128203e-18	0.0269797742823223	0.265177534842087	0.581524365208015	0.0644165347931936	501	26053	381	326	215	143	88	27	66	41	13	5	3	2	23871	23926	24037	24109	24164	24225	2236	2261	2289	2297	2299	2300
SMOKING	50_60	UKBB	E4_HYTHYNAS	1.01800181830939	0.0727757855415228	-0.0420722112523167	0.484917515513119	0.508989121527261	-11.8265824950668	0.335033767327647	0.409429458181476	0.500977728243204	0.448274917172417	0.500925751442913	379.636697555033	0.00237755062493967	0.858919892839688	0.933072171976061	0.279367472508558	0.309583227685268	0.975148025475998	546	26540	431	375	292	212	140	57	23	14	11	8	4	0	23981	24037	24120	24200	24272	24355	2651	2660	2663	2666	2670	2674
SMOKING	50_60	UKBB	E4_HYTHY_AI_STRICT	0.964730979353109	0.271498584755272	0.157913190944329	0.683381995071522	0.416366775876011	-11.8200172165712	0.379762415832848	0.40967569875629	0.501188901125353	0.448512575156222	0.578332220472108	410.617218985344	0.0110740312393472	0.507512547493843	0.752703046396539	0.127592928253207	0.471559514198882	0.977035286154296	522	25409	411	358	278	203	136	56	21	14	11	8	3	0	23292	23345	23425	23500	23567	23647	2207	2214	2217	2220	2225	2228
SMOKING	50_60	UKBB	E4_LIPOPROT	2.09324879803711	1.53419539975646	0.82604200432521	0.708357466186435	-0.59689586644046	1.24123698237604	0.179562288571837	0.188026987375696	0.334652643142	0.448202381064581	1.00039854884914	0.707697663303899	2.10102025388763e-31	3.36574340771668e-16	0.0135735088345932	0.114005884498204	0.550735693038168	0.0794461783499503	542	26160	415	352	229	152	89	28	71	42	15	6	3	2	23931	23994	24117	24194	24257	24318	2285	2314	2341	2350	2353	2354
SMOKING	50_60	UKBB	E4_METABOLIA	1.7894090699559	1.30609023437896	0.760962706633873	0.901406454202625	0.422490729287467	1.15958965844818	0.162903137796605	0.162567951157856	0.259668428360271	0.302753971681753	0.447999698156492	0.577964690800471	4.53757904095767e-28	9.42538289973309e-16	0.00338398632718053	0.00290745875881566	0.345650061122149	0.0448207265535726	908	26735	699	569	393	260	156	50	98	65	30	16	7	3	24317	24447	24623	24756	24860	24966	2529	2562	2597	2611	2620	2624
SMOKING	50_60	UKBB	E4_MINERAL_MET	1.39095267261074	1.69790038915693	0.765367553267643	-11.4609623200919	-11.410047654153	-11.4101397662479	0.708081653892339	0.501205476567491	1.00058446827375	524.126643495876	569.276141991774	1003.52194398027	0.0494842020662593	0.0007049843674487	0.444318896957278	0.982554223676352	0.984009006030133	0.990928172268047	104	25104	84	59	37	29	20	7	7	5	1	0	0	0	23298	23323	23345	23353	23362	23375	1819	1821	1825	1826	1826	1826
SMOKING	50_60	UKBB	E4_NUTRIDEF	2.17578174292348	2.43291588558287	2.23140271417103	2.51286266288754	1.90279695856931	1.32264393075819	0.2602698168505	0.184894299766461	0.251737470691748	0.259961888536658	0.409266324848418	1.00039756583586	6.28694368397933e-17	1.52246647961887e-39	7.71888743202534e-19	4.19371903396785e-22	3.33083061057979e-06	0.186128760344266	262	27196	149	126	85	66	43	15	66	55	31	21	6	1	24626	24649	24690	24709	24732	24760	2617	2628	2652	2662	2677	2682
SMOKING	50_60	UKBB	E4_PCOS_CONCORTIUM	-12.0352634496755	-0.677855610964785	0.859176028261671	-0.952191564062656	-1.16302701360702	0.585885116189764	468.724156366982	1.00266616474582	0.412539697993327	1.00123820078246	1.00086874508659	0.57857433678739	0.979515252842783	0.499006905579401	0.0372830880798826	0.341597260004027	0.245228349789042	0.311234128745436	259	15194	101	136	180	190	171	102	9	9	9	4	4	3	14108	14073	14029	14019	14038	14107	1235	1235	1235	1240	1240	1241
SMOKING	50_60	UKBB	E4_PCOS_CONSORTIUM_EXCLUSIONS	0.0343507750005945	-0.658166415889367	-0.110328201149243	-0.873942632279183	-0.239186167407354	0.597452197004005	0.578993332948808	0.578687493310023	0.448857326318852	0.708060919657667	0.501159089178155	0.501047185012944	0.952690503952837	0.255394747797604	0.805838660441945	0.217100058726106	0.633172756216445	0.233101676339053	648	26419	415	416	412	352	273	138	12	9	10	8	8	4	23924	23923	23927	23987	24066	24201	2716	2719	2718	2720	2720	2724
SMOKING	50_60	UKBB	E4_THYROID	1.00787265893399	0.258730273905951	-0.0203493643642323	0.515441899341913	0.0601737350298398	-11.825955681656	0.303295315354116	0.33470750122367	0.448256782929707	0.409397777975755	0.578160180920394	345.796893546169	0.000890314169861116	0.439519948603208	0.963791136782946	0.208021423903875	0.917107477321139	0.972718353918281	671	26621	527	463	357	251	167	69	29	19	13	9	3	0	24065	24129	24235	24341	24425	24523	2671	2681	2687	2691	2697	2700
SMOKING	50_60	UKBB	E4_THYROID_CTRL_EXCLUSION	1.27572305890894	0.925364886857829	0.814562347669625	0.870704877171798	-0.268584189120395	-12.8992567913135	0.215668828227837	0.194843833685072	0.237687727297287	0.269008942324169	0.500890593637311	426.378368046628	3.31483704445057e-09	2.04157863172538e-06	0.000610227553256873	0.00120914736589993	0.591811155080221	0.975865220067445	1096	25492	800	713	559	416	305	136	73	55	33	18	4	0	23345	23432	23586	23729	23840	24009	2370	2388	2410	2425	2439	2443
SMOKING	50_60	UKBB	E4_VIT_DEF	1.26424341508271	1.06870575654934	1.11648234518622	1.40310656892601	1.11971796307227	-9.97236908117254	0.578372178881473	0.500999264837332	0.578202270624052	0.578324198175983	0.707821061042587	349.767841903716	0.0288254946524297	0.0329125583255112	0.0534886647422463	0.0152595751261844	0.113667295836211	0.97725427986916	154	26853	111	98	70	54	39	14	10	7	4	4	2	0	24567	24580	24608	24624	24639	24664	2319	2322	2325	2325	2327	2329
SMOKING	50_60	UKBB	F5_ADO	3.0977068828019	3.48145273689872	3.45113669883937	2.65567373913252	3.47118156147119	3.57868222166521	0.280165655395175	0.1859019122405	0.244759452935338	0.409545872514216	0.334859324100188	0.578295096662551	2.03451368730327e-28	2.96225822817269e-78	3.79145522674312e-45	8.90646956604837e-11	3.53706204059454e-25	6.08040496324768e-10	110	26859	27	29	22	18	7	3	60	52	27	16	12	3	24602	24600	24607	24611	24622	24626	2280	2288	2313	2324	2328	2337
SMOKING	50_60	UKBB	F5_MOOD	3.06410425325952	3.46615081365871	3.4125516127642	2.49093745758255	3.11633921186977	2.59028383999791	0.280279659930497	0.183104585024222	0.238045095774236	0.409602617155806	0.334985109873745	0.708041725142748	8.07654232340766e-28	6.46895426996431e-80	1.30852206617044e-46	1.19173769660732e-09	1.36642306176153e-20	0.000253817113853793	123	26839	31	33	29	27	17	9	61	53	27	15	11	2	24596	24594	24598	24600	24610	24618	2274	2282	2308	2320	2324	2333
SMOKING	50_60	UKBB	F5_NEUROTIC	2.74130220170572	2.49928589479812	2.21195186047174	2.05283267855816	1.49515703500374	0.935121417630193	0.269913036022073	0.237903376593417	0.303127118662417	0.354673860320835	0.500658776874733	1.00032889797603	3.10825969217739e-24	8.15189562992096e-26	2.9401491163525e-13	7.12528727208899e-09	0.00282302204343723	0.349884184379013	151	27232	68	64	60	56	42	19	45	34	21	12	4	1	24593	24597	24601	24605	24619	24642	2677	2688	2701	2710	2718	2721
SMOKING	50_60	UKBB	FALLS	1.48337216272185	0.608971664440514	0.672357298584581	0.118893791078268	0.309797102219087	0.14422831486058	0.220325883155866	0.259734624777637	0.290051587610919	0.448102143755496	0.409105559589039	0.707571545035732	1.66625935027791e-11	0.0190479221783356	0.0204460013339044	0.790757233886077	0.448897292899452	0.838481922978505	746	26746	553	481	367	263	193	84	49	31	22	12	8	2	24247	24319	24433	24537	24607	24716	2643	2661	2670	2680	2684	2690
SMOKING	50_60	UKBB	FG_CVD	1.35051248764738	0.640094030050538	0.449205061718687	0.467105413333615	-0.00485612608295718	-0.379846258231703	0.152256831702746	0.16186944168951	0.202934385826064	0.238201827765725	0.317939328332988	0.578233198358719	7.3170107009433e-19	7.67318904674841e-05	0.0268598681838084	0.0498831224693713	0.987813783836898	0.511239802187125	2109	20685	1581	1424	1122	810	537	248	116	76	48	28	12	3	19453	19610	19912	20224	20497	20786	1644	1684	1712	1732	1748	1757
SMOKING	50_60	UKBB	FG_DISVEINLYMPH	1.48048469220404	1.54490298364004	0.649414585201546	1.03861293830747	-0.0708549430174985	0.954368760184297	0.35668323521612	0.262086214289838	0.449716536919607	0.410743026254802	0.708375470580165	0.578716661145317	3.31461660834886e-05	3.7550691574561e-09	0.148724023043471	0.0114512007080024	0.920324829113166	0.099124631611537	521	18822	343	307	257	214	168	86	29	24	12	10	4	3	17935	17971	18021	18064	18110	18192	1036	1041	1053	1055	1061	1062
SMOKING	50_60	UKBB	FG_HYPERTENSION	1.23615436755555	0.630930459936428	0.497384629015726	0.564582910741689	0.0433251197648637	-13.1062482107081	0.196717027865269	0.199594409126842	0.245211632655666	0.290914596418401	0.409716905894824	467.91998815969	3.30137381107046e-10	0.00157194608232194	0.0425205408119449	0.0522926099052612	0.915785439514787	0.97765450040728	1430	20054	1136	1018	795	537	331	137	74	53	31	16	6	0	18820	18938	19161	19419	19625	19819	1454	1475	1497	1512	1522	1528
SMOKING	50_60	UKBB	FG_OTH	2.42680001110656	1.64266214460194	1.65393008704052	-12.1232963198898	0.870315698726712	-12.2130153009532	0.356575149230272	0.410359824169691	0.501786354898812	603.845795773416	1.00095324352472	1084.53893605081	1.00448404005025e-11	6.25496074179876e-05	0.000980426184704541	0.983982100665465	0.384580888812879	0.99101519541907	176	18768	131	109	80	54	32	15	16	10	4	1	1	0	17676	17698	17727	17753	17775	17792	1121	1127	1133	1136	1136	1137
SMOKING	50_60	UKBB	FG_OTHHEART	2.31719139329573	1.88513699415556	1.46031753107468	1.67065860003559	1.23594070474351	-11.3085275430941	0.280840773006369	0.270163510690678	0.41010328579638	0.449261764102452	0.578656807597174	557.470549277344	1.57195475838267e-16	2.99916671305255e-12	0.000369651942997541	0.000200270331334385	0.032689308536538	0.983815681808375	237	19130	162	143	100	64	47	19	36	24	12	8	3	0	17810	17829	17872	17908	17925	17953	1359	1371	1383	1387	1392	1395
SMOKING	50_60	UKBB	FG_PULMHEART	1.70801104313086	0.57966992366895	1.22514501028718	-11.1869272548597	-11.1913998538238	-11.1408135372437	0.500949536839475	0.707652504991561	0.707740134016999	425.693686021306	412.80132649929	663.197980705536	0.000650708395260874	0.412703760751505	0.0834399615046542	0.979034574462654	0.978371311211314	0.986597267605652	111	27231	90	57	34	24	16	11	8	4	2	0	0	0	24480	24513	24536	24546	24554	24559	2764	2768	2770	2772	2772	2772
SMOKING	50_60	UKBB	FIBRO_COMORB	2.39453595507466	2.78492946013503	2.37394208806523	1.55292457014851	1.75489237701797	0.890122336654772	0.283160412642114	0.179190636876527	0.229528138932243	0.357278067527729	0.305223730797585	0.708524893029196	2.75606304144766e-17	1.8107765094813e-54	4.51601599014124e-25	1.38299796082857e-05	8.94929484393279e-09	0.20900593620188	458	18285	240	229	219	202	177	90	67	61	32	19	13	2	17583	17594	17604	17621	17646	17733	853	859	888	901	907	918
SMOKING	50_60	UKBB	G6_CARPTU	1.16458289949215	0.191843366056196	1.27039544253688	-0.564896745408699	-0.419613138133938	-11.8728585878863	0.409619180896606	0.50089146741569	0.33458538783847	1.00042092581972	1.00045982964936	430.525348015809	0.00446788961457585	0.701716901168081	0.000146502409522385	0.572305681715093	0.67490900812373	0.977999042384748	309	25826	231	211	171	121	82	43	20	14	11	2	1	0	23477	23497	23537	23587	23626	23665	2407	2413	2416	2425	2426	2427
SMOKING	50_60	UKBB	G6_EPIPAROX	1.18616427557737	1.15432729079027	0.368274197315905	-0.0558603748611643	0.36465602739079	-0.181990829989174	0.260602124730452	0.19145672588555	0.302998995675434	0.409303341917785	0.334496906647572	0.707610108420721	5.32320583419106e-06	1.64792450075791e-09	0.224201970733864	0.89144443236124	0.275641511763761	0.797031463785969	788	25417	505	501	445	382	296	133	56	45	24	14	10	2	23143	23147	23203	23266	23352	23515	2501	2512	2533	2543	2547	2555
SMOKING	50_60	UKBB	G6_HEADACHE	0.132325666639401	0.826507773477106	-0.456602699492253	-0.415225068120495	0.241596663171348	-10.9994338865942	1.00095344683185	0.501227950628276	1.00050745544917	1.00056061828181	0.707743664542622	366.360538272266	0.894826400628425	0.0991546312056534	0.648123135733785	0.678147455171187	0.732831216351003	0.976048293333284	172	25011	109	109	100	96	83	31	8	7	3	3	2	0	22743	22743	22752	22756	22769	22821	2323	2324	2328	2328	2329	2331
SMOKING	50_60	UKBB	G6_MIGRAINE	1.58005225982475	0.880399000033555	-12.9550643767157	-0.0304553097701129	-0.0573499844847439	-12.9580008858023	0.410260218113264	0.409819452476205	432.154856043133	0.707909212769607	0.707796036695599	679.246875171486	0.000117472484705557	0.0316930556599133	0.976084735116231	0.965684402434146	0.935421159949782	0.984779669745579	270	25099	166	173	160	148	119	52	12	7	3	3	2	0	22835	22828	22841	22853	22882	22949	2356	2361	2365	2365	2366	2368
SMOKING	50_60	UKBB	G6_NERPLEX	1.00587806735983	0.680879442229047	0.48158966973211	-0.429770021825164	0.264975290659398	-0.300987242226521	0.244827363875762	0.210637718801022	0.251708538538493	0.44810928642096	0.334442757276089	0.707632157766172	3.98203103624615e-05	0.00122726376673725	0.0557118318414535	0.337521404376563	0.428192231297672	0.670585768460959	1033	26179	735	697	602	468	340	155	51	44	29	15	11	2	23892	23930	24025	24159	24287	24472	2534	2541	2556	2570	2574	2583
SMOKING	50_60	UKBB	G6_NEURO	1.19867272593287	0.954200177428676	0.461083819747765	-0.266575417687496	0.396351464307736	-0.447862533603752	0.175180632411281	0.144960439319453	0.198646190342533	0.317723879826102	0.237553157821596	0.57807437397892	7.78252363050508e-12	4.6264391034513e-11	0.0202797776515355	0.401460333015282	0.0952215046817027	0.438488000374321	1888	23794	1299	1233	1074	863	634	290	112	88	52	29	21	3	22116	22182	22341	22552	22781	23125	2155	2179	2215	2238	2246	2264
SMOKING	50_60	UKBB	G6_OTHNEU	2.23777540292563	-0.0477676306336713	0.303178658978273	0.728775140592788	0.979631025073329	-10.5370852939302	0.290168485715362	0.707599128786925	0.707713519515191	0.707718992827303	0.707678881332714	384.762220275905	1.23874377826108e-14	0.946178386275555	0.668365903497625	0.30312637724071	0.166270441866749	0.978151891123173	195	27139	146	115	84	57	37	15	18	6	4	4	2	0	24456	24487	24518	24545	24565	24587	2714	2726	2728	2728	2730	2732
SMOKING	50_60	UKBB	G6_ROOTPLEXOTHUNS	1.35981124528242	0.748310790418195	1.39031982787007	0.274362318918861	0.358359138050719	0.66276783966915	0.449023317980276	0.44860223050081	0.355353264833231	0.707863119992638	0.707747024037704	1.00043068200748	0.00245872310432556	0.0952970232391312	9.13453473875579e-05	0.698317742795205	0.612619464977564	0.507662033528069	221	25748	146	134	122	90	69	30	18	14	11	5	3	1	23407	23419	23431	23463	23484	23523	2398	2402	2405	2411	2413	2415
SMOKING	50_60	UKBB	G6_SLEEPAPNO	1.59664189363148	1.68623708578713	1.55548168021625	1.7923208289292	0.0828053069947792	0.825272833212057	0.448584922890499	0.317736366572682	0.409603840564731	0.448394698845076	1.00048218954517	1.0004616296962	0.000371864851333471	1.11424582627803e-07	0.000146146809613354	6.40976303511189e-05	0.934038082786596	0.409432886713044	144	25116	90	88	65	46	36	22	24	20	12	6	1	1	22763	22765	22788	22807	22817	22831	2383	2387	2395	2401	2406	2406
SMOKING	50_60	UKBB	G6_SLEEPAPNO_INCLAVO	1.4913936352692	1.58902725761207	1.45417094165977	1.69397639662583	-0.0119497562568571	0.737336274281143	0.448393203013871	0.317521220423351	0.409416333205236	0.448224234462307	1.00041373485556	1.00039696686792	0.000880752568384559	5.60142534826323e-07	0.000382584217101098	0.000157266265003141	0.990469643741799	0.461095779407407	144	27315	90	88	65	46	36	22	24	20	12	6	1	1	24588	24590	24613	24632	24642	24656	2757	2761	2769	2775	2780	2780
SMOKING	50_60	UKBB	G6_SLEEPDISOTH	1.24423921510323	1.72583160738797	0.799843947615776	-0.200955648646439	0.861941392996553	0.534312300212389	0.379688117850148	0.220378709414421	0.379306920963668	0.707779404791965	0.40933003481616	0.707636637585114	0.00104915143257851	4.83202829228967e-15	0.0349706115921321	0.776468527412598	0.0352272053458899	0.45020943761056	333	25163	206	201	177	140	104	63	38	32	15	8	7	2	22858	22863	22887	22924	22960	23001	2394	2400	2417	2424	2425	2430
SMOKING	50_60	UKBB	G6_XTRAPYR	1.80590729350091	1.63772467590467	0.694327228476799	-11.5350181687095	1.5750577272144	-11.6215603121685	0.448429301222261	0.37902658530352	0.70775010899452	352.767318237266	0.578011565445675	940.218402860942	5.64488645372563e-05	1.5541508204676e-05	0.326575760601975	0.973914893457102	0.00643095028009496	0.990138006864002	115	27277	83	71	54	43	26	9	14	9	4	3	3	0	24528	24540	24557	24568	24585	24602	2767	2772	2777	2778	2778	2781
SMOKING	50_60	UKBB	GOUT	1.04298074949886	0.950259771170662	0.101232777442	-0.80738755942793	-12.2767747049418	0.175653718441588	0.448648368900092	0.35514800253472	0.57845953284242	1.00060246194923	322.762654897784	1.0005454301571	0.0200870667300094	0.00745794655683686	0.861076428935051	0.419723273727354	0.969658548213582	0.860641229338866	260	26051	170	157	140	117	84	46	15	12	4	1	0	1	23787	23800	23817	23840	23873	23911	2339	2342	2350	2353	2354	2353
SMOKING	50_60	UKBB	GOUT_COMORB	1.65476936796664	1.06110311625206	0.955533428854848	0.849408735361568	0.534758995108848	-12.542593342011	0.177502237048436	0.179050509728598	0.217077411636612	0.2803346485784	0.355704021268397	389.666167869844	1.13601995443448e-20	3.09877615286934e-09	1.07351757867958e-05	0.00244568902720057	0.132740585687838	0.974322087501425	1456	19559	1140	1022	794	536	331	137	94	68	39	19	8	0	18621	18739	18967	19225	19430	19624	1160	1186	1215	1235	1246	1254
SMOKING	50_60	UKBB	GOUT_IDIOP_NOS	1.38025086698201	1.00475903026025	1.3638276336968	-11.3538106810728	0.673882704867278	-11.3415617793259	0.501123010294167	0.501022929339218	0.501034929335312	373.329166072418	1.00061022955735	661.199842834462	0.00588150433648191	0.044918671203046	0.00648840057527123	0.975738209598877	0.500647226411766	0.98631455617672	111	27363	81	68	49	27	19	9	12	8	4	1	1	0	24595	24608	24627	24649	24657	24667	2786	2790	2794	2797	2797	2798
SMOKING	50_60	UKBB	GOUT_NOS	1.53810699907801	1.16615655119702	1.50547185884974	-11.8123446927128	0.687532610183402	-11.812763603416	0.501339823111914	0.501221706382995	0.501245948422821	489.614045947059	1.00075088038666	946.965792288755	0.00215501765038969	0.0199850628627965	0.00266929155731136	0.980752240844443	0.492072177791962	0.990047182970461	106	26050	76	64	47	27	20	9	12	8	4	1	1	0	23717	23729	23746	23766	23773	23784	2351	2355	2359	2362	2362	2363
SMOKING	50_60	UKBB	H7_CHOROIDRETINA	0.520072308471936	0.873829931235143	0.632688182299051	-0.477518504580334	-0.311788428641956	-11.0480601812694	0.57807098454091	0.378930222037724	0.500825838968759	1.00038581428198	1.00033962231116	399.086630109138	0.368296642800919	0.0211081493714786	0.206485044552926	0.633124060070009	0.755281772424002	0.977914692758646	245	27056	185	157	123	91	62	21	14	12	5	2	1	0	24372	24400	24434	24466	24495	24536	2730	2732	2739	2742	2743	2744
SMOKING	50_60	UKBB	H7_CONJUNCTIVA	0.0453139468184636	-0.0997741794239162	-0.46563017006007	1.09749073787946	-0.395834224102712	-0.733981165145564	0.578247327246302	0.448114335639033	0.578074720036621	0.290048997705185	0.57797863429881	1.00039513292129	0.937538270930852	0.823805274024734	0.420540203945389	0.000154444802624741	0.493432513143775	0.463136926714658	483	26314	322	309	265	225	191	101	20	18	18	15	4	1	23785	23798	23842	23882	23916	24006	2670	2672	2672	2675	2686	2689
SMOKING	50_60	UKBB	H7_CONJUNCTIVITIS	0.0421853440047908	0.301170548698381	-1.17777603842795	1.41748313541683	-0.466370552876939	-0.455119470399598	0.707921755243938	0.44816380079893	1.0004353948718	0.290139355648169	0.707652826291613	1.00040801977759	0.952481860600741	0.501577340199886	0.239090364901365	1.03153507252633e-06	0.509870959306355	0.649156830631985	340	26234	216	211	181	165	141	78	17	15	15	14	3	1	23680	23685	23715	23731	23755	23818	2661	2663	2663	2664	2675	2677
SMOKING	50_60	UKBB	H7_CONJUNCTIVITISACUNONATOPIC	0.0421853440047908	0.301170548698381	-1.17777603842795	1.41748313541683	-0.466370552876939	-0.455119470399598	0.707921755243938	0.44816380079893	1.0004353948718	0.290139355648169	0.707652826291613	1.00040801977759	0.952481860600741	0.501577340199886	0.239090364901365	1.03153507252633e-06	0.509870959306355	0.649156830631985	340	26234	216	211	181	165	141	78	17	15	15	14	3	1	23680	23685	23715	23731	23755	23818	2661	2663	2663	2664	2675	2677
SMOKING	50_60	UKBB	H7_EYELIDDIS	1.44938334638563	0.631163185727264	-0.0991978062889605	0.851778229219263	-0.456147145574675	-10.9528186325125	0.409488604097272	0.448229522821862	0.707690535698334	0.500844362104	1.00039478017727	270.781813100579	0.00040089158563427	0.15909406679517	0.888524754571228	0.0890022525960449	0.648413608784483	0.967735268666038	231	26136	153	147	126	101	73	42	15	11	7	5	1	0	23598	23604	23625	23650	23678	23709	2601	2605	2609	2611	2615	2616
SMOKING	50_60	UKBB	H7_EYELIDINFLAMMATION	0.462258844107913	-0.181449738345665	-11.8964451823618	1.188148775385	0.113049980588674	0.805430622098137	1.00064195879137	1.00048476631178	363.371776087666	0.578324410513808	1.00045253681522	1.00040345057701	0.644108368007778	0.856083584911662	0.973882686605329	0.0399304541878709	0.910031471341115	0.420758628143187	119	26019	79	75	70	57	42	24	2	2	3	4	1	1	23491	23495	23500	23513	23528	23546	2566	2566	2565	2564	2567	2567
SMOKING	50_60	UKBB	H7_EYE_ADNEXA	1.13770150778036	0.714629726482884	0.0550263844207277	0.646232426615602	-0.0103739724251817	-0.0898699337847349	0.179696416328277	0.164942821986157	0.251789170819494	0.21064866061424	0.290080823582739	0.448091392427978	2.43195474054716e-10	1.47364962301579e-05	0.827007223156513	0.00215625592361687	0.971471852867789	0.841041374138234	1716	24237	1175	1088	901	723	560	285	101	76	48	35	15	5	22402	22489	22676	22854	23017	23292	2275	2300	2328	2341	2361	2371
SMOKING	50_60	UKBB	H7_GLAUCOMA	-0.578962082250467	0.87526834838328	0.978861495303378	-0.513325134580661	-12.0949304373333	-12.1108188145665	1.00049415215348	0.354582093879761	0.409146178718826	1.00041940347749	328.690167273092	554.748060428407	0.562807726418502	0.0135699417168898	0.0167363395031041	0.607874422637176	0.970646578981836	0.982582601859543	240	27111	185	175	121	90	66	28	14	13	7	1	0	0	24401	24411	24465	24496	24520	24558	2751	2752	2758	2764	2765	2765
SMOKING	50_60	UKBB	H7_LACRIMALSYSTEM	0.702465387064935	0.145267185399158	-12.9493503493628	-12.9380989376753	-12.9580508956443	0.393584223761592	0.578238854141721	0.578086464334447	440.579647909072	529.442060703364	530.445168245619	1.00039213916563	0.224428640487515	0.801590122960291	0.976552254817583	0.980503849636375	0.980510708472781	0.694001956658498	241	26123	181	160	134	94	68	37	6	4	1	1	1	1	23597	23618	23644	23684	23710	23741	2580	2582	2585	2585	2585	2585
SMOKING	50_60	UKBB	H7_LIDLACRIMALORBIT	0.88163738372259	0.370601821000853	-1.78784827331999	0.623766909632623	-0.47930592791624	0.270422471989892	0.334866492851596	0.31759279275237	1.00042207891418	0.334611053013025	0.578001557746185	0.577944227069115	0.00846835417365705	0.243247206412909	0.0739223005397688	0.0622999230190814	0.406964781660785	0.63985317312697	633	26385	426	397	347	283	215	120	25	19	12	12	4	3	23922	23951	24001	24065	24133	24228	2645	2651	2658	2658	2666	2667
SMOKING	50_60	UKBB	H7_RETINALDETACH	-12.0558610975577	0.797346558550139	-12.0012924038093	0.601535526536249	1.06741466268351	-12.027793655247	427.149420216451	0.578005182530404	439.419325028007	1.00039386531278	1.00045306098041	1171.7925351168	0.977483503342546	0.16774682483786	0.978211118521145	0.547641058058528	0.286002869643659	0.991810305958169	119	26871	101	75	51	32	16	6	3	4	1	2	1	0	24210	24236	24260	24279	24295	24305	2676	2675	2678	2677	2678	2679
SMOKING	50_60	UKBB	H7_SCLERACORNEA	0.803963671005007	0.91284020523751	0.312251000625806	-13.0656951840843	-13.0630279978263	-13.0070680989361	0.707959601945774	0.500885362949106	0.707681731876691	607.151870311759	598.608995597799	894.213328402501	0.256121201358856	0.0683862266685998	0.659045893182247	0.982831129396926	0.982589701711803	0.988394522280041	137	27168	93	86	80	68	51	28	8	6	2	0	0	0	24436	24443	24449	24461	24478	24501	2768	2770	2774	2776	2776	2776
SMOKING	50_60	UKBB	H7_VISUALDISTBLIND	1.39427791634157	1.17509215174484	0.794676046616212	0.279223964210444	1.26382241391333	-11.0579337076044	0.448318211339699	0.378985437279667	0.500821225343968	0.707706955504171	0.448097976197528	322.36242637822	0.00187075647476138	0.00193111945267549	0.112570196758219	0.693176913132393	0.00479615244714706	0.972635692434491	197	27152	127	115	95	81	60	31	18	14	10	7	5	0	24452	24464	24484	24498	24519	24548	2752	2756	2760	2763	2765	2770
SMOKING	50_60	UKBB	H7_VISUDISTURB	0.664763791300746	1.16904926790828	0.255820904148614	0.885372349895248	0.953367197720069	-11.0119453328487	0.707851798978751	0.409206509102723	0.707689075605133	0.578060529265409	0.578029603290731	332.541903391983	0.347664778243926	0.00427842780245911	0.717734889890644	0.125614832311145	0.0990780517725739	0.973583312202092	164	27103	108	100	83	67	50	28	12	11	8	6	3	0	24418	24426	24443	24459	24476	24498	2729	2730	2733	2735	2738	2741
SMOKING	50_60	UKBB	H7_VITRBODYGLOBE	1.28553282248129	0.137027432671142	-0.255647149896516	-11.9103010072386	-11.8899229077286	-11.8793645214366	0.50082928677234	0.707626653083574	1.00037715394353	416.454454738463	480.439991024621	828.791689040651	0.0102639307179825	0.846454889916631	0.798297737733119	0.97718417972244	0.980255978271307	0.98856402986168	155	27166	125	105	77	55	32	14	6	2	1	0	0	0	24419	24439	24467	24489	24512	24530	2771	2775	2776	2777	2777	2777
SMOKING	50_60	UKBB	H7_VITREOUS	1.68261334607445	0.393547540941259	-0.410882023968374	-11.9715384653134	-11.9512124959489	0.772119077951774	0.379051076728156	0.577993358475097	1.00036402701308	390.972874539673	414.213088572633	1.00040283070578	9.03715955279746e-06	0.495943676509351	0.681268688559967	0.975572695868627	0.976981980267847	0.440228052169596	191	27177	145	121	90	67	43	24	10	3	1	0	1	1	24439	24463	24494	24517	24541	24560	2774	2781	2783	2784	2783	2783
SMOKING	50_60	UKBB	H8_EAR_MASTOID	0.699710175631115	-0.0642918197406266	-0.117136134564337	0.114124942394278	-0.187453659639564	-0.497063364517388	0.220725676347126	0.231340476260855	0.2517356988256	0.244219027155678	0.278688208477911	0.500738056798266	0.00152415690118271	0.78108148716611	0.641706640084838	0.640281181992949	0.501183601618916	0.32087496842184	1664	24635	1117	1097	975	824	648	330	70	55	44	29	16	4	22637	22657	22779	22930	23106	23424	2475	2490	2501	2516	2529	2541
SMOKING	50_60	UKBB	H8_EUSTNAS	0.497480542779491	0.5240833012679	-0.031566476199852	0.717281585011105	-0.0291211484789327	1.31326927679739	1.00092692307273	0.707872430543608	1.00047314090196	0.707741286762001	1.00042155973637	0.707851216209555	0.619175057984021	0.459079124885805	0.974829683328511	0.310830981025589	0.976777755699241	0.0635548266853865	100	26452	65	64	55	53	40	21	5	6	5	4	3	2	23826	23827	23836	23838	23851	23870	2656	2655	2656	2657	2658	2659
SMOKING	50_60	UKBB	H8_EXTERNAL	0.159700913077688	-0.119178120371487	-0.320996471565509	0.364594086049912	-0.523830478330888	-0.921344700007252	0.355082663415605	0.290164077892124	0.334665636122005	0.251649586548913	0.378932407406501	0.707602329351085	0.652885667013898	0.681272981406909	0.337480285047258	0.147388820382463	0.166853517450094	0.192893938009939	1098	25734	710	703	643	574	476	248	41	35	30	23	8	2	23471	23478	23538	23607	23705	23933	2610	2616	2621	2628	2643	2649
SMOKING	50_60	UKBB	H8_EXTOTITIS	0.700143153320678	0.0341360091727096	0.0905338695726116	0.611891635578504	-0.217090158408833	-0.828763983427385	0.409606767584201	0.409356862358238	0.409351380625966	0.334574504738782	0.500755414228848	1.00035657632621	0.0873943512650456	0.933541943856161	0.824964585281355	0.067419819384735	0.664633165074027	0.407405186809666	497	25537	311	309	289	261	215	109	23	18	17	13	5	1	23119	23121	23141	23169	23215	23321	2581	2586	2587	2591	2599	2603
SMOKING	50_60	UKBB	H8_INNER	1.07625667297271	0.038078451592784	-1.22681332338124	0.145625867059294	-0.900815649317581	-10.9604502838571	0.409602078411163	0.500834939287885	1.00040664578858	0.57804865062991	1.00033938017871	252.131680759136	0.00859980473060058	0.939395276533547	0.220080291296122	0.80109775075061	0.367848887910658	0.965325973852404	329	26969	239	228	201	156	112	52	14	9	5	4	1	0	24289	24300	24327	24372	24416	24476	2756	2761	2765	2766	2769	2770
SMOKING	50_60	UKBB	H8_MIDDLEMASTOID	0.675474745612289	0.187215892523062	0.62396240801995	0.362263090438546	0.301668421670101	0.693394838184174	0.448487116738215	0.409283013449309	0.354693909940801	0.448059704951026	0.448085035837129	0.578141943319382	0.132036755089896	0.647366283137182	0.0785507816825912	0.41879404859281	0.500795111130762	0.23039168012274	416	26574	272	268	231	196	153	73	22	20	18	10	8	3	24013	24017	24054	24089	24132	24212	2683	2685	2687	2695	2697	2702
SMOKING	50_60	UKBB	H8_OTHEREAR	1.40479153744326	-0.437257870581404	-0.0838775050572014	0.222156335264009	0.406953150469478	0.714921416108729	0.379124566770988	0.707656406005562	0.707686286022961	0.707638023044261	0.70764520983783	1.00037147074989	0.00021109392423203	0.536644074821071	0.905652820563975	0.75356612183279	0.565236674326943	0.474821667932893	235	27140	178	172	119	85	52	28	13	7	7	5	3	1	24417	24423	24476	24510	24543	24567	2767	2773	2773	2775	2777	2779
SMOKING	50_60	UKBB	HDINJ	1.10670505460313	1.06963651028791	1.18446478931063	0.550414542374452	0.531117326661553	1.2760181631315	0.448435433385437	0.334776397405645	0.354808880255184	0.578065427113249	0.577956530917068	0.577877890151324	0.0135898758075453	0.00139793331891863	0.000842872970384169	0.341012540764215	0.358117949107609	0.0272365801443474	253	27131	165	164	134	97	70	41	22	17	13	7	5	3	24480	24481	24511	24548	24575	24604	2717	2722	2726	2732	2734	2736
SMOKING	50_60	UKBB	HYPOTHYROIDISM	1.95638867147427	1.00535642310322	0.890704914047535	1.39831852387147	1.41396409540667	-12.4305343316026	0.341280701614352	0.413720204445098	0.504580943863922	0.452181862345911	0.504257615045233	816.868070176567	9.89660807596819e-09	0.0150971789621979	0.0775239551174536	0.00198557937394068	0.00504649139010094	0.987858812191849	547	13812	432	376	292	212	140	57	23	14	11	8	4	0	13403	13459	13543	13623	13695	13778	501	510	513	516	520	524
SMOKING	50_60	UKBB	HYPOT_THYRO_INCL	1.00704676751192	0.0614440233216995	-0.051891732927928	0.474792574690344	0.49748469680168	-11.8299472559364	0.334985519258731	0.409391684876881	0.500948585132356	0.448241997055572	0.500895655037004	378.223481861007	0.00264500402465958	0.880696644026073	0.917497149268185	0.289493822388411	0.320617233376699	0.975048102660915	547	27027	432	376	292	212	140	57	23	14	11	8	4	0	24398	24454	24538	24618	24690	24773	2721	2730	2733	2736	2740	2744
SMOKING	50_60	UKBB	I9_CVD	1.14581197780852	0.502314172622016	0.458605958896223	0.274121755546906	-0.118741271892432	-0.786862162235616	0.149731173855432	0.150311486957455	0.17053005514962	0.211643892693067	0.260466928619152	0.57832711118162	1.97168821093131e-14	0.000832305386325739	0.00716026907389164	0.195250290372826	0.648477353172865	0.173645437852353	2941	19588	2102	1964	1621	1264	937	418	137	100	66	37	16	3	18767	18905	19248	19605	19932	20451	1523	1560	1594	1623	1644	1657
SMOKING	50_60	UKBB	I9_DISVEINLYMPH	0.798467733914722	0.906755104781519	0.0958385618413741	0.466815422448592	-0.391884715882932	0.234819577093448	0.354913635196163	0.251774445278525	0.409474554343776	0.379163513576412	0.578022272708909	0.577901624486308	0.0244646794518029	0.00031643747869041	0.814944185778699	0.218258619115078	0.497787472610083	0.684499115632381	603	25987	394	350	304	251	195	99	32	26	13	11	5	3	23562	23606	23652	23705	23761	23857	2602	2608	2621	2623	2629	2631
SMOKING	50_60	UKBB	I9_DOAAC	1.41806394020022	0.842280664023104	0.379950615069044	0.866514328449641	-0.780435708863738	-11.0153812866901	0.355123669382595	0.354734745615737	0.500845356010026	0.448144276514995	1.00035484718578	273.968675359453	6.51998520696528e-05	0.0175777002756292	0.448080728229398	0.0531671171934422	0.435297367494525	0.967928321727523	302	26977	207	191	154	126	100	45	23	16	10	6	1	0	24378	24394	24431	24459	24485	24540	2671	2678	2684	2688	2693	2694
SMOKING	50_60	UKBB	I9_DVTANDPULM	1.3737323553651	0.46771768494182	0.556217369761101	0.32987260327953	1.09310239845678	-10.0927001910305	0.448148305368903	0.577986239342021	0.707729720349286	1.00053684752836	0.707723998158344	272.966161494048	0.00217413867809834	0.418388950786394	0.431915658126174	0.741629973424001	0.12245949287697	0.970505592443959	189	27166	150	102	67	43	28	16	10	5	3	3	2	0	24446	24494	24529	24553	24568	24580	2749	2754	2756	2756	2757	2759
SMOKING	50_60	UKBB	I9_HYPERTENSION	1.06029230083615	0.450573418145039	0.31734034553609	0.387101325392565	-0.135451502525568	-13.0760012007062	0.195766122410085	0.198812433775701	0.244605777810292	0.290403179377373	0.409378959887347	420.84378497027	6.09071193866753e-08	0.0234315444153928	0.194509326089649	0.182538711486551	0.740742155530698	0.975212985446004	1430	22110	1136	1018	795	537	331	137	74	53	31	16	6	0	20420	20538	20761	21019	21225	21419	1910	1931	1953	1968	1978	1984
SMOKING	50_60	UKBB	I9_HYPOTE	1.94911999531934	1.16604703647563	1.18324156614971	-11.4371813803801	0.383299106361862	-11.5436580922059	0.354900733915911	0.409186047458027	0.500786235214076	340.09822037453	1.00042581454728	600.529540950292	3.97374639968021e-08	0.00437639945003434	0.0181390331806445	0.973172953713606	0.70161895687174	0.984663636421162	176	27232	131	109	80	54	32	15	16	10	4	1	1	0	24537	24559	24588	24614	24636	24653	2724	2730	2736	2739	2739	2740
SMOKING	50_60	UKBB	I9_HYPTENS	1.02148133908545	0.4494517561447	0.316275073563273	0.386028324117418	-0.136389091704122	-13.07146988603	0.199370118643686	0.198810277837271	0.244603943353865	0.290401727365964	0.409378052004487	419.707147027191	2.99847517805698e-07	0.0237774162733535	0.196007984013064	0.183752071467099	0.739012219857887	0.975154489785487	1429	22111	1136	1018	795	537	331	137	73	53	31	16	6	0	20420	20538	20761	21019	21225	21419	1911	1931	1953	1968	1978	1984
SMOKING	50_60	UKBB	I9_HYPTENSESS	1.02150842574809	0.449198219870235	0.316023929718282	0.388476215289454	-0.132127233053195	-13.0715172473726	0.19936676381534	0.19880892753825	0.244603350838995	0.290401261047903	0.409378265821968	419.720884033942	2.994943864064e-07	0.0238555983060426	0.196362240900998	0.180987009738982	0.746883846375469	0.975155212699355	1429	22109	1136	1018	795	536	330	137	73	53	31	16	6	0	20418	20536	20759	21018	21224	21417	1911	1931	1953	1968	1978	1984
SMOKING	50_60	UKBB	I9_K_CARDIAC	1.40119357751212	0.59271139973761	0.492301718812067	0.512907624575397	0.0281588402533721	-13.1885820478542	0.158631153152887	0.177288760767977	0.215737557580683	0.260318843822941	0.354982102614738	421.221886484652	1.01878588206079e-18	0.000828188361831025	0.0224924567956938	0.0488033795511317	0.936774379581538	0.975022079224234	1712	21703	1332	1180	903	619	392	170	99	64	40	21	8	0	20204	20356	20633	20917	21144	21366	1780	1815	1839	1858	1871	1879
SMOKING	50_60	UKBB	I9_OTH	1.96711371485438	1.22732421914883	1.28661694512764	-11.4412563707611	0.288081505532328	-11.5058547432651	0.334744570079469	0.378988560179126	0.448050070506593	320.664939682709	1.00043379205671	547.564292424475	4.19127795844345e-09	0.00120193628496434	0.00408410035252794	0.971537688859534	0.773379966268444	0.983235451155881	191	27263	140	117	87	60	35	17	19	12	5	1	1	0	24548	24571	24601	24628	24653	24671	2747	2754	2761	2765	2765	2766
SMOKING	50_60	UKBB	I9_OTHHEART	2.0873164079636	1.29324309569966	1.2687103813089	0.864004985880632	0.679232624194433	-10.6270605532251	0.231646578644297	0.268834115639599	0.334600403912697	0.500945837895562	0.578050243482937	311.555344244558	2.04595679236853e-19	1.50506746229877e-06	0.000149608727468009	0.0845730211832561	0.239978390611632	0.972789670363699	334	27102	237	203	137	91	65	24	44	26	15	7	3	0	24533	24567	24633	24679	24705	24746	2622	2640	2651	2659	2663	2666
SMOKING	50_60	UKBB	I9_OTHPER	1.69816525337718	0.558559099488731	0.299618226110625	1.36752017449452	-0.273264003948537	-11.0631161039679	0.449091945785674	0.578270418397139	0.707874979432765	0.448255442325325	1.00039671957486	386.546644545487	0.000155992162768032	0.334087556751019	0.672102418965479	0.00228262272562361	0.784733579531402	0.977167349084306	158	26762	98	97	85	77	61	25	13	9	8	6	1	0	24229	24230	24242	24250	24266	24302	2580	2584	2585	2587	2592	2593
SMOKING	50_60	UKBB	I9_PHLETHROM	0.906575115250237	1.28349836457558	-12.0652334254173	0.570922482775251	1.01504200853502	0.5757893905345	0.57814982227372	0.379071514951678	340.413309586296	0.707825462557184	0.578084762815812	1.00036621754554	0.116866523007837	0.000709451480294007	0.971726580363624	0.419904737559316	0.0791105151209395	0.564900046784837	194	25712	134	109	88	63	51	26	12	9	3	6	4	1	23234	23259	23280	23305	23317	23342	2526	2529	2535	2532	2534	2537
SMOKING	50_60	UKBB	I9_PULMEMB	1.71964323560896	0.592823832683523	1.23745835624323	-11.1921160087905	-11.1962925803326	-11.1443562768764	0.500959987388674	0.707659290599665	0.707748272691724	429.305786858667	416.445455522169	668.466724746366	0.000597612237895504	0.402185206276795	0.0803871414351295	0.979201293385971	0.978551157707097	0.986698667863116	111	27201	90	57	34	24	16	11	8	4	2	0	0	0	24479	24512	24535	24545	24553	24558	2735	2739	2741	2743	2743	2743
SMOKING	50_60	UKBB	I9_PULMHEART	2.09418919129303	0.560507457928625	1.22737548828572	-11.6197190136584	-11.6206111794356	-11.5846650667342	0.409425215249186	0.707656068424971	0.707740780538679	528.863779251399	511.879138451608	828.722844950998	3.13825346644289e-07	0.428324544789527	0.0828797393225961	0.98247100877994	0.981888088037439	0.988846784632003	114	27228	91	58	34	24	16	11	10	4	2	0	0	0	24483	24516	24540	24550	24558	24563	2758	2764	2766	2768	2768	2768
SMOKING	50_60	UKBB	I9_VARICVE	0.683221225866388	0.639202050336994	-0.0371786487869098	0.457526093577594	-12.976199719147	0.368678675255084	0.50111314386551	0.379166401978663	0.578169681660259	0.500852112729319	404.320276511542	0.707579662327419	0.17275423991178	0.0918326357193842	0.948728133285188	0.360982059650533	0.974397197198425	0.602337559983052	333	25734	222	214	181	154	122	58	14	12	7	5	1	2	23313	23321	23354	23381	23413	23477	2518	2520	2525	2527	2531	2530
SMOKING	50_60	UKBB	I9_VTE	1.24394580839642	0.961405149996089	0.0763949467311995	0.364387907063126	0.76977011951713	0.340611731554236	0.409279946739492	0.378964534992933	0.707791289356688	0.707825585260019	0.578060547349117	1.0003246701866	0.0023708769253915	0.0111830448389946	0.914047820496734	0.606693480674686	0.182977619966003	0.733479133577213	274	26797	199	147	109	80	63	34	17	11	5	6	4	1	24182	24234	24272	24301	24318	24347	2673	2679	2685	2684	2686	2689
SMOKING	50_60	UKBB	IBD_COMORB	1.27026359616072	0.744353192988701	0.622666737512857	0.384075969750399	-0.00243347577224228	0.00894522183811543	0.121757494272676	0.116014639246834	0.130695436982398	0.159690622821952	0.189820210369421	0.279993384957789	1.7575638858613e-25	1.39875579516399e-10	1.89550165261444e-06	0.0161669180633868	0.989771481335925	0.974513539130416	5480	17216	3760	3510	3066	2551	1946	968	234	181	133	80	41	13	17473	17723	18167	18682	19287	20265	1229	1282	1330	1383	1422	1450
SMOKING	50_60	UKBB	ILD_CVDMETABOCOMORB	4.35656458402513	3.45519096458959	3.68060024336057	3.14042790624286	3.52137883646414	2.49066723254801	0.143117262209264	0.178779409006417	0.214964012042187	0.357691702575836	0.320496048681315	1.00100134284147	1.59895987541023e-203	3.21128728113817e-83	1.01830107643413e-65	1.63902861145174e-18	4.40001352772598e-28	0.0128400275562446	323	25303	169	116	63	45	29	16	119	68	41	19	11	1	24563	24616	24669	24687	24703	24716	775	826	853	875	883	893
SMOKING	50_60	UKBB	ILD_DIFF_DG	1.04992353304843	0.619417757577252	0.365100891714464	0.0440522312532894	0.0480463068248294	-1.39384780853449	0.163358259978666	0.14908452205009	0.18052564390934	0.226466232733316	0.220924280747603	0.707889549274954	1.30042103894251e-10	3.25558963992726e-05	0.0431317118703809	0.84576866909652	0.827835370141103	0.0489509358707828	2695	17747	1831	1690	1468	1249	993	494	130	96	63	39	23	2	16899	17040	17262	17481	17737	18236	1582	1616	1649	1673	1689	1710
SMOKING	50_60	UKBB	ILD_SYST_AUTO_DISEASES	1.52399945277439	1.16553153677595	1.49162092630733	1.13275465056113	-0.0798679315433383	-11.0138914965866	0.334909982726645	0.303101555999912	0.27896133145394	0.379127347763468	0.707706455456298	261.929502353385	5.35249853522059e-06	0.00012038053830713	8.93980182572927e-08	0.00280998312757383	0.910145827346795	0.96645958195022	338	26409	214	194	167	137	107	53	33	26	20	9	2	0	23957	23977	24004	24034	24064	24118	2543	2550	2556	2567	2574	2576
SMOKING	50_60	UKBB	J10_ACUTELOWERNAS	1.01294350249321	0.900004405629702	0.88775611219661	0.55032129202844	-0.11917368838638	-0.270698183739159	0.231808445327532	0.182149869520633	0.19477666762262	0.244332219873008	0.334496427096866	0.578005509930135	1.24392427212673e-05	7.77187492549631e-07	5.16884145855958e-06	0.0243002618594383	0.721632449684452	0.639547550068193	1237	25588	805	728	650	582	465	219	89	76	53	28	12	3	23523	23600	23678	23746	23863	24109	2408	2421	2444	2469	2485	2494
SMOKING	50_60	UKBB	J10_ACUTEUPPERINFEC	-0.0305969396266486	0.312440336455359	0.300361656791958	-0.518537488038149	-0.438654975311329	-0.866781892946867	0.379722253858199	0.231668635827895	0.237709861296402	0.379209562391796	0.354754505348587	0.707663394962671	0.935778233276325	0.177448815075451	0.206386510982097	0.171494731071295	0.216271687746028	0.22063153784184	1284	23367	827	793	760	688	568	265	46	44	34	17	10	2	21439	21473	21506	21578	21698	22001	2339	2341	2351	2368	2375	2383
SMOKING	50_60	UKBB	J10_ASTHMA	2.85224223081579	3.1179386570238	1.70527693722844	2.37978139720218	2.91619619474972	2.16612967386594	0.517770643059712	0.340070373015339	0.718258544848687	0.590746036528836	0.463399763257043	1.00684431548664	3.6149697941124e-08	4.79601499533861e-20	0.0175878503866207	5.61496275345305e-05	3.11295310971839e-10	0.031444264175269	439	15396	304	292	253	190	143	70	18	14	8	8	6	1	15398	15410	15449	15512	15559	15632	115	119	125	125	127	132
SMOKING	50_60	UKBB	J10_ASTHMA_EXMORE	2.85112574936959	3.11684861835929	1.70417881322963	2.37866408278691	2.91508558363392	2.16499912093655	0.517771809669624	0.340071359938445	0.718259334188286	0.590746832715499	0.463400558115614	1.00684481352597	3.65976639202018e-08	4.94193408711983e-20	0.0176609368790078	5.66042938046114e-05	3.16161979286527e-10	0.0315330062699102	439	15381	304	292	253	190	143	70	18	14	8	8	6	1	15383	15395	15434	15497	15544	15617	115	119	125	125	127	132
SMOKING	50_60	UKBB	J10_ASTHMA_INCLAVO	0.357681390756703	0.658500519112104	-0.763836899674312	-0.134968490823056	0.4340158001433	-0.367589781983911	0.501166926852336	0.317664165135874	0.707777688650638	0.578158446404476	0.448126817001931	1.00036880607942	0.475414489612308	0.0381773467786589	0.280496553239446	0.815415480773625	0.332789174045801	0.713280202324771	439	24624	304	292	253	190	143	70	18	14	8	8	6	1	22318	22330	22369	22432	22479	22552	2423	2427	2433	2433	2435	2440
SMOKING	50_60	UKBB	J10_ASTHMA_MAIN	2.85224223081579	3.1179386570238	1.70527693722844	2.37978139720218	2.91619619474972	2.16612967386594	0.517770643059712	0.340070373015339	0.718258544848687	0.590746036528836	0.463399763257043	1.00684431548664	3.6149697941124e-08	4.79601499533861e-20	0.0175878503866207	5.61496275345305e-05	3.11295310971839e-10	0.031444264175269	439	15396	304	292	253	190	143	70	18	14	8	8	6	1	15398	15410	15449	15512	15559	15632	115	119	125	125	127	132
SMOKING	50_60	UKBB	J10_ASTHMA_MAIN_EXMORE	2.85112574936959	3.11684861835929	1.70417881322963	2.37866408278691	2.91508558363392	2.16499912093655	0.517771809669624	0.340071359938445	0.718259334188286	0.590746832715499	0.463400558115614	1.00684481352597	3.65976639202018e-08	4.94193408711983e-20	0.0176609368790078	5.66042938046114e-05	3.16161979286527e-10	0.0315330062699102	439	15381	304	292	253	190	143	70	18	14	8	8	6	1	15383	15395	15434	15497	15544	15617	115	119	125	125	127	132
SMOKING	50_60	UKBB	J10_ASTHMA_OTHER_THAN_NONALLERGIC	0.979528784561931	0.330700038988482	-0.305978927173113	0.189882399097214	0.0155381850840832	-1.15606539461654	0.225787644925981	0.231244881009657	0.354715052839477	0.317549563340152	0.354610122470896	1.00034482896751	1.43605719180018e-05	0.152692372450999	0.388354759408803	0.549865652102969	0.965049751521447	0.247817437362891	1190	26622	847	792	663	494	362	171	50	36	23	18	9	1	24292	24347	24476	24645	24777	24968	2623	2637	2650	2655	2664	2672
SMOKING	50_60	UKBB	J10_CHRONRHINITIS	0.221138785966125	-0.427213372516351	0.427010707993091	-13.0258261733578	-12.9883900219293	-13.0083984064337	1.00083468014557	1.00060656407021	0.707909773901759	640.542945712618	609.174185989831	1222.201044795	0.825127970291248	0.669412543318228	0.546376087088601	0.983775655656406	0.982989346929975	0.991507940257961	127	23610	89	86	72	64	52	17	3	2	2	0	0	0	21277	21280	21294	21302	21314	21349	2368	2369	2369	2371	2371	2371
SMOKING	50_60	UKBB	J10_CHRONSINUSITIS	1.0416472647583	0.147312511001482	1.12045291787785	-12.990338974766	-0.469900417684394	-13.0492923260805	0.501243398614011	0.578200341273507	0.379167036284991	517.248466410553	1.00039530073206	885.543972936584	0.0376976956749221	0.798894856061861	0.00312630762759334	0.979963785062857	0.63855883605786	0.988242873995235	212	23645	149	145	128	100	67	31	12	9	8	1	1	0	21319	21323	21340	21368	21401	21437	2377	2380	2381	2388	2388	2389
SMOKING	50_60	UKBB	J10_COPD	2.14355613165359	2.45813977939962	2.15274978767438	1.75998006218731	2.44445297022428	3.17253115116607	0.303134633997575	0.210585333778851	0.30303876021145	0.501075992779633	0.448364918246004	0.708325897467047	1.53488194456789e-12	1.75359642949317e-31	1.21305669729697e-12	0.000444076600845121	4.98268069487065e-08	7.5023564823889e-06	181	23915	109	88	64	35	17	6	43	38	18	9	6	2	21672	21693	21717	21746	21764	21775	2272	2277	2297	2306	2309	2313
SMOKING	50_60	UKBB	J10_COPDNAS	2.31649618122792	2.59392155246546	2.27963795763095	1.82963797968903	2.48618159800626	3.18826410614783	0.290436989260184	0.206279742212807	0.303130235841984	0.501132665312105	0.448426095063854	0.708342267367443	1.51275238831765e-15	2.90622854249918e-36	5.46401530922399e-14	0.000261215924684429	2.95234773209105e-08	6.7627515240701e-06	168	23871	94	78	56	33	16	6	45	39	18	9	6	2	21660	21676	21698	21721	21738	21748	2240	2246	2267	2276	2279	2283
SMOKING	50_60	UKBB	J10_COPDNAS_INCLAVO	2.29043959495508	2.57460620395801	2.26249187035505	1.80900606610228	2.46292192023534	3.15717058738598	0.29018966582801	0.205980583427366	0.302899913224431	0.500974579700636	0.448254675430399	0.708164777178216	2.95231286496509e-15	7.53432481785438e-36	8.05385527803651e-14	0.000305049517165933	3.91885268146075e-08	8.26342337007577e-06	168	27057	94	78	56	33	16	6	45	39	18	9	6	2	24500	24516	24538	24561	24578	24588	2586	2592	2613	2622	2625	2629
SMOKING	50_60	UKBB	J10_INFLUPNEU	2.19649068232074	1.11850226411988	-0.126889026721184	-11.6522045080322	0.332837647484735	0.631669724771565	0.231483640002229	0.317456494452986	0.707663630097928	273.776214164729	0.707662322155016	1.00035466749491	2.33818356665096e-21	0.000426169133085191	0.857696668255125	0.96605144095097	0.638116412954495	0.527749096160745	314	26782	238	187	133	87	57	27	30	11	3	2	3	1	24158	24209	24263	24309	24339	24369	2670	2689	2697	2698	2697	2699
SMOKING	50_60	UKBB	J10_LOWCHRON	0.893705506169908	1.36630476162076	0.419098253334833	0.704728936386065	0.751900286405466	0.228026844463999	0.334985955713181	0.198430371420292	0.354934104981138	0.354993450429572	0.354814599321212	0.707663897930028	0.00763293627523641	5.75595599777313e-12	0.237691070649092	0.0471234967122232	0.034078999936023	0.747282412390321	604	24095	405	380	318	231	174	91	47	43	22	16	10	2	22004	22029	22091	22178	22235	22318	2243	2247	2268	2274	2280	2288
SMOKING	50_60	UKBB	J10_LOWERINF	0.99150066063873	0.833737141071915	0.812749348848962	0.456100501673816	-0.154102769702014	-0.260529185660397	0.231821206602361	0.185108324008459	0.198374731217282	0.251733171005396	0.334481237276111	0.577998945856966	1.89423812746596e-05	6.66705190382565e-06	4.18465339902665e-05	0.0700107548158274	0.64499827259399	0.652174529205052	1259	25602	824	752	671	599	477	220	86	73	51	27	12	3	23540	23612	23693	23765	23887	24144	2411	2424	2446	2470	2485	2494
SMOKING	50_60	UKBB	J10_NASALPOLYP	-0.0647835513908218	-13.1373210362103	-0.551872473384069	-13.1679994909968	-0.285983199028164	-13.1236584680639	1.0007591814583	505.81864126721	1.00050379613916	605.337600302264	1.00044968736898	1024.86711842744	0.948385468053664	0.979279357428958	0.581226149191704	0.982644866387187	0.774989446114878	0.989783184448587	141	23607	108	100	87	73	46	23	1	1	1	0	1	0	21271	21279	21292	21306	21333	21356	2368	2368	2368	2369	2368	2369
SMOKING	50_60	UKBB	J10_PHARYNGITIS	0.705149051962854	1.03943298373803	-0.200999894485159	-1.21830807281957	0.215837322952036	-11.9206886226885	0.501395176208176	0.303252576822601	0.578274536685581	1.00051640508675	0.448133680324713	301.164167773541	0.159613148492505	0.000608909059527293	0.728151431779008	0.223345882611245	0.630064532385868	0.96842635551974	382	23119	229	226	221	199	175	95	17	16	7	6	5	0	20945	20948	20953	20975	20999	21079	2310	2311	2320	2321	2322	2327
SMOKING	50_60	UKBB	J10_PLEURA	0.83982375210716	0.903597816154099	0.861176633210224	-1.27158729864484	0.260512061848606	-11.028830883504	0.354883533893019	0.268718863498331	0.317439709602201	1.0003719330322	0.500718242482734	260.964250729686	0.0179582857575918	0.000772082357722786	0.00667007527364504	0.203687907223536	0.602870695608117	0.966289960858762	542	26885	408	323	240	198	136	61	32	25	13	5	4	0	24301	24386	24469	24511	24573	24648	2686	2693	2705	2713	2714	2718
SMOKING	50_60	UKBB	J10_PLEUREFFUSION	1.70058875103997	1.13536964168378	1.10001951187765	1.0031739359668	-11.0898554785419	-11.0197869891142	0.448568873882224	0.500891820407915	0.707710114927921	1.00047640688751	435.441588319638	796.8847596557	0.000149955572872219	0.0234087839139675	0.120104222324462	0.316007442419701	0.979681619187311	0.988966738826805	157	26417	136	83	46	24	15	7	12	7	3	1	0	0	23975	24028	24065	24087	24096	24104	2451	2456	2460	2462	2463	2463
SMOKING	50_60	UKBB	J10_PNEUMONAS	2.45290355005532	0.998095719222717	0.0514437459555717	-12.1990721255562	0.539577132811364	0.791176652587243	0.238084994326937	0.379062138176495	0.707661334475197	389.580102987063	0.707671410825295	1.00036558786405	6.85549447469839e-25	0.00846178424143659	0.942048484190653	0.975019615194433	0.445780458700911	0.429009635341689	245	26689	181	141	109	77	48	21	26	8	3	2	3	1	24094	24134	24166	24198	24227	24254	2633	2651	2656	2657	2656	2658
SMOKING	50_60	UKBB	J10_PNEUMONIA	2.29167867109497	1.12206312870604	-0.0369007888020942	-12.214457857902	0.372164818426636	0.68159325373183	0.231522221617583	0.334505536171882	0.707670510607295	372.32816131355	0.70767248154557	1.00037415023507	4.23369514549281e-23	0.000795392224456068	0.958413933776357	0.973829592910909	0.598957826018623	0.495657434541843	290	26796	217	169	119	83	55	25	29	10	3	2	3	1	24164	24212	24262	24298	24326	24356	2676	2695	2702	2703	2702	2704
SMOKING	50_60	UKBB	J10_PNEUMOPROBBAC	2.43817521837204	1.07897352861078	-0.0191936841044031	-12.2116759301956	0.372242059396478	0.680758101927895	0.231728705229266	0.354688658518099	0.707678679279987	371.772506890511	0.70767204486962	1.00037353463672	6.86388507534092e-26	0.00234988497874661	0.978362401868447	0.973796459704831	0.598881762573079	0.496185446822926	261	26801	189	148	116	83	55	25	28	9	3	2	3	1	24163	24204	24236	24269	24297	24327	2682	2701	2707	2708	2707	2709
SMOKING	50_60	UKBB	J10_RESPDISOTH	0.438181076021549	0.804164552476343	0.921514566179099	-13.0133956674589	0.378822239901083	-13.0317385181838	0.500920006167258	0.317463308408231	0.334539689045542	375.657273743281	0.500726355907111	748.878375482939	0.381708535005951	0.0113060476174507	0.00587684713981979	0.972365472812479	0.449322240785152	0.986116172461236	412	27080	294	250	204	175	123	54	22	19	11	4	4	0	24447	24491	24537	24566	24618	24687	2729	2732	2740	2747	2747	2751
SMOKING	50_60	UKBB	J10_RESPIRATORY	0.866798186590806	0.624249478147117	0.335253537383193	0.0993981964014858	0.0566788192776025	-1.39375249362956	0.17883042325664	0.149049539705914	0.18327005467894	0.221123421872556	0.220915139480434	0.707882393884645	1.25317267340871e-06	2.81174050361224e-05	0.0673566178604832	0.653060511412158	0.797515552445607	0.048964113418976	2663	17820	1811	1669	1457	1235	983	491	122	95	63	40	23	2	16956	17098	17310	17532	17784	18276	1594	1621	1653	1676	1693	1714
SMOKING	50_60	UKBB	J10_RESPOTHER	0.438181076021549	0.804164552476343	0.921514566179099	-13.0133956674589	0.378822239901083	-13.0317385181838	0.500920006167258	0.317463308408231	0.334539689045542	375.657273743281	0.500726355907111	748.878375482939	0.381708535005951	0.0113060476174507	0.00587684713981979	0.972365472812479	0.449322240785152	0.986116172461236	412	27080	294	250	204	175	123	54	22	19	11	4	4	0	24447	24491	24537	24566	24618	24687	2729	2732	2740	2747	2747	2751
SMOKING	50_60	UKBB	J10_SEPTDEV	-13.1436834839325	-13.1188505874957	0.388877576007149	-13.1255128757854	0.244042777826121	-13.0545516217458	873.953216693009	598.297962682344	0.708069666831253	600.851936194255	0.707775188223939	835.594886450869	0.988000791571645	0.98250622551643	0.582862666049763	0.982571727598598	0.730242722306053	0.987535106248832	116	23592	65	69	71	72	63	32	3	3	4	2	2	0	21268	21264	21262	21261	21270	21301	2372	2372	2371	2373	2373	2375
SMOKING	50_60	UKBB	J10_SINUSITIS	0.605267021663106	0.683821859504273	0.641291731136926	0.165939518407788	0.212314182093782	-12.9604788128845	0.501289220769332	0.355102449445692	0.379382724400095	0.5010470948219	0.448174807317657	442.429810977375	0.227270137064573	0.0541414665221569	0.0909599346940289	0.740504393547452	0.635691931233982	0.976630220441266	413	23125	251	236	225	206	187	109	22	20	13	9	5	0	20974	20989	21000	21019	21038	21116	2291	2293	2300	2304	2308	2313
SMOKING	50_60	UKBB	J10_TONSILLITIS	0.275182380883235	0.952860769392852	0.928322734836548	-0.493356450108699	-0.103632705574476	-11.9521413841203	1.00108327219385	0.501366011328916	0.501331901071426	1.00077983266167	0.707990968160265	349.414070967174	0.783404894340312	0.0573637002288476	0.0640670645025313	0.62203236158019	0.883624773574343	0.972712691080209	187	23054	85	89	94	103	98	67	9	8	5	2	2	0	20858	20854	20849	20840	20845	20876	2289	2290	2293	2296	2296	2298
SMOKING	50_60	UKBB	J10_UPPERDIS	0.978452182557178	0.10018482004335	0.656650173765469	-0.961386619417342	0.0862159697883356	-13.0070502589288	0.270092587320034	0.303254405916131	0.244534613201592	0.578143064442046	0.334534475868652	382.237098436238	0.000291594955180997	0.741123740201105	0.00724635089214394	0.0963350455379133	0.796623598713274	0.972854225631252	842	23984	546	526	472	429	342	154	38	28	24	8	9	0	21753	21773	21827	21870	21957	22145	2489	2499	2503	2519	2518	2527
SMOKING	50_60	UKBB	J10_UPPERINFEC	0.0784029176977248	0.294280351800785	0.517069132257441	-0.624537264892941	-0.0196579702027648	-13.9855269452703	0.318230943664602	0.20653476045387	0.191471958193361	0.354882486053387	0.251661249726835	412.640308332429	0.805394951261616	0.154201547694476	0.00692363054146755	0.0784345227488742	0.937738308515343	0.972962651079331	1655	23505	1048	1009	954	868	734	371	63	58	46	24	16	0	21687	21726	21781	21867	22001	22364	2362	2367	2379	2401	2409	2425
SMOKING	50_60	UKBB	J10_VASOALLERRHIN	0.880869092791162	-0.671412049683467	0.100540422798534	-0.119464547280001	0.31807929843709	-11.9812584613318	0.44913369235679	0.707913211185744	0.501168484527247	0.578278088153904	0.448249166013446	311.317794550309	0.0498484030171722	0.342906335416634	0.841001957364341	0.836332667831442	0.477949880649117	0.96930049625828	372	23739	230	223	197	194	156	84	11	7	9	6	5	0	21478	21485	21511	21514	21552	21624	2392	2396	2394	2397	2398	2403
SMOKING	50_60	UKBB	J10_VOCALLARYNX	1.29915438901639	0.627272758656279	0.696817928836841	-13.1217865489313	0.0928676888593879	-13.0907862899833	0.449681644515794	0.448791244882293	0.448504278919824	464.924646019056	0.578149494628294	667.501534177638	0.00386403162485723	0.16220502470873	0.120268321701814	0.977483918754674	0.872385457898851	0.984353194373678	226	23690	128	129	131	125	106	54	15	11	7	2	3	0	21345	21344	21342	21348	21367	21419	2428	2432	2436	2441	2440	2443
SMOKING	50_60	UKBB	JOINTPAIN	0.446832076444599	1.7316957315062	1.02964853602605	1.0972378729279	-0.166584603134733	-11.5947168425794	0.708033018506945	0.290576920874224	0.501382409474174	0.578523113754086	1.00063210973991	398.433191010599	0.527982123644066	2.52997162281888e-09	0.0400125636445921	0.057878254014023	0.867779717048307	0.976784213299652	264	23934	186	161	117	82	69	36	18	18	8	4	1	0	22146	22171	22215	22250	22263	22296	1848	1848	1858	1862	1865	1866
SMOKING	50_60	UKBB	K11_APPENDACUT	0.776638643890752	-0.481534437451226	-13.0349205499596	0.890639447463802	-13.0940864547588	-13.1473117993872	0.708131439549791	1.00044122367732	572.512134487033	0.578143394909293	571.03953125087	906.303928747484	0.272753479116239	0.630287616049961	0.981835383485008	0.123434500519681	0.981705900606611	0.988425881361777	147	26834	99	89	75	68	61	31	5	3	2	3	0	0	24137	24147	24161	24168	24175	24205	2740	2742	2743	2742	2745	2745
SMOKING	50_60	UKBB	K11_APPENDIX	0.638552173830766	0.0504296058039829	-13.0378687694794	0.756030823437529	-13.0981153890914	-13.1256461590159	0.70809661823204	0.707738223308891	533.105416569468	0.578134295988631	536.761361951138	804.431607587552	0.367170140321484	0.943195125268681	0.980488516983903	0.190972380890267	0.98053185698294	0.986981757503484	170	26861	114	104	87	79	68	37	6	4	2	3	0	0	24166	24176	24193	24201	24212	24243	2745	2747	2749	2748	2751	2751
SMOKING	50_60	UKBB	K11_CARIES	1.13408169499976	0.236166945568585	-0.615962066617296	1.01275897182562	0.282802866470221	-11.001385557634	0.501091517744643	0.578090178910514	1.00044248565585	0.501027995237116	0.707711978865384	315.173513664777	0.0236219649153162	0.682884908928697	0.53809938093429	0.0432423009593829	0.68944994930558	0.972154850833303	222	25985	151	139	112	85	70	38	10	7	4	5	2	0	23569	23581	23608	23635	23650	23682	2477	2480	2483	2482	2485	2487
SMOKING	50_60	UKBB	K11_CARIES_1	1.04243208415617	0.150278221506164	-0.701270921298069	0.922418197153449	0.197155661053989	-10.9995312935081	0.500965773513428	0.578005732585761	1.00039000393023	0.500909424160373	0.707642925251506	301.967457145687	0.0374481031944204	0.794868136137297	0.483304556973793	0.0655502226435595	0.780544934067919	0.970942512089313	222	27269	151	139	112	85	70	38	10	7	4	5	2	0	24555	24567	24594	24621	24636	24668	2775	2778	2781	2780	2783	2785
SMOKING	50_60	UKBB	K11_CARIES_INCLAVO	1.04243208415617	0.150278221506164	-0.701270921298069	0.922418197153449	0.197155661053989	-10.9995312935081	0.500965773513428	0.578005732585761	1.00039000393023	0.500909424160373	0.707642925251506	301.967457145687	0.0374481031944204	0.794868136137297	0.483304556973793	0.0655502226435595	0.780544934067919	0.970942512089313	222	27269	151	139	112	85	70	38	10	7	4	5	2	0	24555	24567	24594	24621	24636	24668	2775	2778	2781	2780	2783	2785
SMOKING	50_60	UKBB	K11_CHOLELITH	1.68105715250955	0.937084036333586	0.135866348890323	0.165696204817232	0.295686209044683	-11.3781514016293	0.23782475648864	0.268886127294593	0.448216281888059	0.500870363074357	0.500835126091345	275.658238103943	1.56651226017875e-12	0.000492028411574524	0.761793262140321	0.740783060066021	0.554931677191441	0.967075628941242	559	26323	399	352	276	223	150	68	37	21	9	5	4	0	23881	23928	24004	24057	24130	24212	2565	2581	2593	2597	2598	2602
SMOKING	50_60	UKBB	K11_CONSTIPATION	1.52362265752325	0.757851735659486	-0.0295668566846159	0.285523274141047	-11.9523166400922	0.383864524207652	0.303292829349687	0.334726855738261	0.578079259063607	0.578093545194485	286.094000391981	1.00037727990309	5.07111038654392e-07	0.0235685782799024	0.959208609324428	0.621373295597761	0.966676003372667	0.701186169489404	399	27174	292	260	207	151	100	39	25	14	5	3	0	1	24523	24555	24608	24664	24715	24776	2733	2744	2753	2755	2758	2757
SMOKING	50_60	UKBB	K11_DIAHER	0.834323032538714	0.938510548829045	0.945779535319476	0.570109544559527	-1.00863419438697	0.152962129732757	0.317890114295936	0.237630107099246	0.27887308179067	0.40925064763935	1.00038369137432	1.00036900714246	0.0086759919436766	7.83277725789711e-05	0.000695280121016066	0.163602506651601	0.313335737201928	0.878472635747316	625	24900	497	419	313	219	135	45	44	35	20	8	2	1	22692	22770	22876	22970	23054	23144	2292	2301	2316	2328	2334	2335
SMOKING	50_60	UKBB	K11_DISLIVOTH	2.33778537301855	1.56994077078265	0.938528184210724	0.351200081746883	0.912831677119546	-10.6851118234915	0.252205553311344	0.290327028651277	0.448149273374829	0.707690670484607	0.577991023984339	300.152584438555	1.87257092320488e-20	6.39137825943938e-08	0.0362393909719827	0.619709478940097	0.114263115714037	0.971602158913309	241	27173	161	141	109	79	55	22	35	21	10	5	3	0	24521	24541	24573	24603	24627	24660	2697	2711	2722	2727	2729	2732
SMOKING	50_60	UKBB	K11_DISORD_TEETH	0.959745458060491	0.949091844899007	-11.9921698371428	-11.9846207090167	0.37766180401188	1.18471217764194	0.707849060951712	0.578149515395676	406.145323097037	471.428541939099	1.0004063136399	1.00051388530753	0.175143163423081	0.10067235361659	0.976444448656408	0.979718423690315	0.705795810327072	0.236372021940731	121	25964	93	77	62	44	33	16	6	5	2	2	2	1	23531	23547	23562	23580	23591	23608	2455	2456	2459	2459	2459	2460
SMOKING	50_60	UKBB	K11_DIVERTIC	0.861022594090401	0.408856103229372	0.0672215709536494	1.33764628468994	0.378342551906551	0.429487198187057	0.222012040581235	0.203224060861817	0.303577495606141	0.269102330683022	0.500918066112908	1.00048615636849	0.000105202005186239	0.0442358674460624	0.824756594001407	6.66868925130537e-07	0.450070032691807	0.667720560049434	1360	22949	1208	1074	811	274	151	44	66	46	26	18	5	1	21149	21283	21546	22083	22206	22313	1886	1906	1926	1934	1947	1951
SMOKING	50_60	UKBB	K11_FISSANAL	0.421666188151526	0.714502344956607	0.86138997504654	1.11861806917233	0.528371737780385	-11.9592605146306	1.00117867445292	0.578924244267055	0.578763109604277	0.578689116375727	0.708032112838286	545.83375588207	0.673631119986565	0.2171322210037	0.136664125641689	0.0532336418052852	0.455514043312197	0.982519685115345	164	21438	96	107	100	77	70	40	6	8	7	5	2	0	19949	19938	19945	19968	19975	20005	1551	1549	1550	1552	1555	1557
SMOKING	50_60	UKBB	K11_FISTULA	0.0196632304543424	0.620635950235814	0.491118659584453	0.770184576067907	0.171985484323461	-10.9596042501868	1.00064585227689	0.501006869526528	0.578135754563647	0.578116385787631	0.707629101325236	276.765446208147	0.984322147224018	0.215427972969824	0.395610503452989	0.182784289760586	0.807970789865751	0.968412913003096	170	27169	101	111	103	77	70	40	7	9	7	5	2	0	24451	24441	24449	24475	24482	24512	2780	2778	2780	2782	2785	2787
SMOKING	50_60	UKBB	K11_FUNCDYSP	1.21256300552532	1.45754617466518	0.787794530910223	-0.014415371937458	0.815647125772539	-12.0800801417154	0.449050268217397	0.290855308513239	0.448542481191665	0.707954171304168	0.501061782575302	521.847219894148	0.00692804232914455	5.40800114197562e-07	0.079029827308021	0.983754586912557	0.10355936099814	0.981531666124154	338	24180	233	222	191	166	124	48	23	19	7	5	4	0	22549	22560	22591	22616	22658	22734	1713	1717	1729	1731	1732	1736
SMOKING	50_60	UKBB	K11_GALLBILPANC	1.67560038880037	0.996718261988308	0.297247525575351	-0.0200768655147027	0.313386493142964	-0.346458936271892	0.215537402118523	0.237511462507931	0.379098123811064	0.500831901831827	0.448092614404918	1.00039357917321	7.60105641463623e-15	2.71064362165027e-05	0.432986563411739	0.968023738802605	0.484315307702392	0.729100262737665	676	26505	487	420	325	259	180	80	47	27	12	7	6	1	24011	24078	24173	24239	24318	24418	2636	2656	2671	2676	2677	2682
SMOKING	50_60	UKBB	K11_GASTRODUOULC	2.3583770632557	1.03388282755283	1.149440555697	1.97046717840067	1.66072824564759	-10.654176379085	0.335311189520748	0.501148688731813	0.578349692558864	0.448492574931359	0.578281167433644	494.477443224843	2.01563282512571e-12	0.0391101479762114	0.0468726550491868	1.11522965010874e-05	0.00408095650533578	0.982809842468367	167	24199	119	106	71	54	37	14	17	10	8	6	3	0	22465	22478	22513	22530	22547	22570	1765	1772	1774	1776	1779	1782
SMOKING	50_60	UKBB	K11_GIBLEEDING	1.04791056115419	0.36292128771836	0.501605422174576	0.412647406654498	0.242184170142051	0.296944603729425	0.30319760174715	0.317533411323751	0.334632153998489	0.409198071491329	0.50070016867282	1.00037503293821	0.000547855301823235	0.253063960308574	0.133879971146281	0.313248316777651	0.628605174524738	0.766593795048134	567	26853	407	375	312	241	154	58	35	25	16	9	4	1	24296	24328	24391	24462	24549	24645	2682	2692	2701	2708	2713	2716
SMOKING	50_60	UKBB	K11_GIDISEASES	1.01457379739881	0.453243635605385	-0.0856971691422817	0.695199366103402	0.268834885773273	-0.110360083922363	0.121169647262602	0.116788278146016	0.168564528924971	0.141102426645873	0.175211994222436	0.318232488140884	5.6089614549923e-17	0.000104070603089131	0.61117716777764	8.35389708080131e-07	0.124945869277398	0.728748525213219	5951	19578	4445	4091	3407	2234	1618	788	224	166	108	90	42	10	19436	19790	20474	21647	22263	23093	1424	1482	1540	1558	1606	1638
SMOKING	50_60	UKBB	K11_GULC	2.67478016709233	1.6932336760812	0.60131383593542	2.07290980838253	1.77564904634376	-10.157625437848	0.379764489431105	0.501179529458825	1.00060277929901	0.578399533197839	0.707844610604164	503.192182991341	1.8779287516997e-12	0.000728831539861251	0.547872227040511	0.000338538222322349	0.0121234864415279	0.983894697901677	101	24131	71	61	43	30	21	8	13	7	4	3	2	0	22418	22428	22446	22459	22468	22481	1730	1736	1739	1740	1741	1743
SMOKING	50_60	UKBB	K11_HERING	1.39316109098392	-1.28400523758067	-0.605630110978029	0.209835126237696	-0.619480891178404	-0.693810181250585	0.24555880175399	0.708003792198117	0.57846904123393	0.448730525925178	0.708003031936029	1.00061596806441	1.3996491659771e-08	0.0697459547025533	0.295121086009324	0.64005674609456	0.381590630143921	0.488069178066344	569	24668	411	362	284	219	152	86	25	9	9	8	3	1	22639	22688	22766	22831	22898	22964	2162	2178	2178	2179	2184	2186
SMOKING	50_60	UKBB	K11_HERNIA	1.04163875625652	0.15788883693432	0.138032789882718	0.457044515210837	-0.555975344228354	-0.685851287399325	0.185553513622753	0.220324981638359	0.251786436633805	0.251743018742783	0.448129370933624	0.707735431922125	1.98063987987228e-08	0.473609864950572	0.583545132988992	0.0694440170857674	0.214732070488447	0.332505955851636	1434	25522	1074	942	754	564	375	175	75	49	34	23	7	2	23379	23511	23699	23889	24078	24278	2428	2454	2469	2480	2496	2501
SMOKING	50_60	UKBB	K11_IBS	1.25986899300713	1.19243130287886	0.825431918508009	0.733363508049984	-0.339305476782718	-11.9877070121757	0.449597235582859	0.335810855138839	0.41022262328326	0.448931735813683	0.708009971419252	357.778112583889	0.00507527311572115	0.000383913922928087	0.0442034935715754	0.102348192009236	0.63176912864719	0.973271095539042	384	21585	227	218	215	199	177	90	21	19	11	7	2	0	20129	20138	20141	20157	20179	20266	1592	1594	1602	1606	1611	1613
SMOKING	50_60	UKBB	K11_ILEUS	2.1043592267279	1.49156181971031	0.908567355336782	1.28236987188296	-11.4299542057386	-11.3808940919042	0.41027242128569	0.448751802710566	0.708086612283108	0.708082826282955	449.002317927999	851.240357231363	2.91014038325877e-07	0.000887994449008208	0.199446445676384	0.0701338840324949	0.97969097541753	0.989332778826388	155	21587	117	90	67	51	32	12	13	7	4	2	0	0	20014	20041	20064	20080	20099	20119	1598	1604	1607	1609	1611	1611
SMOKING	50_60	UKBB	K11_INTESTOTH	0.639474712895162	0.408182120791456	0.164957193141371	0.785895832950611	-0.00248824999773287	-1.07594845755082	0.15695803445477	0.12733100783772	0.167299670010098	0.171690107576325	0.259778283162427	0.707662487657262	4.61774804261016e-05	0.00134745009038193	0.324133938508781	4.70770610247729e-06	0.992357691045544	0.128403939735099	3554	24132	2825	2631	2152	1053	730	336	158	125	77	49	17	2	22506	22700	23179	24278	24601	24995	2197	2230	2278	2306	2338	2353
SMOKING	50_60	UKBB	K11_LIP_ORAL_MUCOSA	0.0022930212580521	1.06002944941418	-11.987108101538	1.43165980926973	0.207431933252198	1.17162144580001	1.00058121059114	0.448258957659862	365.250392568457	0.500844093821609	1.00038432845544	1.00052293221131	0.998171498086714	0.0180412589081574	0.973819023792163	0.00425657233069725	0.835734777448156	0.241595124421769	166	25990	126	111	83	62	43	17	7	8	4	5	1	1	23571	23586	23614	23635	23654	23680	2452	2451	2455	2454	2458	2458
SMOKING	50_60	UKBB	K11_LIVER	2.30065731928403	1.3577107567634	0.887955179844589	1.18221909484649	0.282575976602434	0.5343024144278	0.231678154861265	0.290229229757722	0.409254162450113	0.409270819396013	0.707661110379794	1.00041574214981	3.07013848802128e-23	2.89596919037171e-06	0.0300302425192366	0.00386962752887054	0.689664988509985	0.593285927090994	301	27238	207	174	134	100	66	25	38	24	14	9	3	1	24565	24598	24638	24672	24706	24747	2729	2743	2753	2758	2764	2766
SMOKING	50_60	UKBB	K11_OESITIS	1.30400274166742	0.950142472638936	-0.505545973980735	0.997699322334987	-12.0361033798327	1.17811877713844	0.448879469269207	0.409667713122309	1.00055353946241	0.57831346162892	435.991224345605	1.00052777949842	0.00367232493727849	0.0203787561818193	0.613371816709666	0.08449363553681	0.977976159024627	0.238997067302009	250	24241	202	174	133	94	53	20	13	8	3	4	1	1	22513	22541	22582	22621	22662	22695	1763	1768	1773	1772	1775	1775
SMOKING	50_60	UKBB	K11_OESITIS_ADVERSE	0.96694083458709	0.617205022269484	-0.841591351440699	0.658882661205998	-12.0114016873959	0.8444191107808	0.448299940417132	0.409168142649475	1.00035867368948	0.577972342605224	364.789838261926	1.00034413932686	0.0310129887758432	0.131442308844199	0.400185713779419	0.254290488670955	0.97373287441252	0.398597540291699	250	27112	202	174	133	94	53	20	13	8	3	4	1	1	24439	24467	24508	24547	24588	24621	2708	2713	2718	2717	2720	2720
SMOKING	50_60	UKBB	K11_OESSTODUO	1.83518629570672	0.962994866420086	0.648281548114243	1.00817466921416	0.623812388128834	0.744874098716402	0.140217594645018	0.163082736257208	0.220311272304064	0.215383266552889	0.278853354533015	0.448108136227494	3.84962406610691e-39	3.52760766561216e-09	0.00325499197372631	2.85701469976978e-06	0.0252822541150096	0.0964598187456575	1508	25392	1101	985	768	566	391	148	129	80	47	35	16	5	23546	23662	23879	24081	24256	24499	2124	2173	2206	2218	2237	2248
SMOKING	50_60	UKBB	K11_ORAL	0.611761285004478	0.735742449117594	-0.450772744648457	0.929779498406138	0.402062887226734	0.607587219127664	0.31779576065877	0.22550043787816	0.448151822404886	0.25181978541334	0.317459051384104	0.40918696427459	0.054227608140445	0.00110352525893761	0.314488553428352	0.000222286107670949	0.205333003904514	0.137579707379259	917	26411	615	552	463	370	301	157	42	40	27	29	15	6	24058	24121	24210	24303	24372	24516	2613	2615	2628	2626	2640	2649
SMOKING	50_60	UKBB	K11_OTHANRECT	0.935533130580321	0.581727323097742	0.885506100107005	0.895774744619441	0.269569524923954	-13.039499172656	0.280373837967587	0.238517175186202	0.238309654664943	0.303499209142665	0.409555985576573	475.766184435091	0.000847688047444636	0.0147307139211697	0.000202578289930253	0.00316245245633499	0.510409977445705	0.978134821184156	959	22045	719	677	562	323	237	124	50	42	31	16	6	0	20521	20563	20678	20917	21003	21116	1714	1722	1733	1748	1758	1764
SMOKING	50_60	UKBB	K11_OTHDIG	1.0145196490032	0.508934835742661	0.305489579682529	0.18752669806422	0.180263543150304	0.578522649858957	0.279117915184048	0.268796999652925	0.334600221914846	0.409173971018251	0.447995386900926	0.707639849434803	0.000278266537981167	0.0583073667593138	0.361243206309749	0.646732943964175	0.687405767458269	0.413620895050354	701	26959	499	453	378	301	202	81	42	30	17	10	5	2	24403	24449	24524	24601	24700	24821	2716	2728	2741	2748	2753	2756
SMOKING	50_60	UKBB	K11_OTHDISDIG	1.03311371726932	0.352755930524897	0.488501988805991	0.395872989724261	0.2247961056432	0.295169575773341	0.303183702050665	0.317528680754319	0.334619462307417	0.409195414587987	0.500697307939834	1.00037455016369	0.000655488239929048	0.26659333873772	0.144324923047004	0.333322927870134	0.653456128810914	0.767948762476295	573	26860	412	378	315	244	156	58	35	25	16	9	4	1	24301	24335	24398	24469	24557	24655	2685	2695	2704	2711	2716	2719
SMOKING	50_60	UKBB	K11_OTHDISOES	2.43507244245953	1.04053188152016	1.05066896188279	1.35211846009265	0.855282255517884	-8.92264411647911	0.355982249758009	0.578575063344582	0.708086702823469	0.708060252579063	1.0005151209319	484.25637907026	7.8954610917205e-12	0.0721074881532245	0.137858272318834	0.0561835337408936	0.392638673876242	0.985299445741894	125	24218	99	74	55	40	26	4	15	8	5	3	1	0	22482	22507	22526	22541	22555	22577	1747	1754	1757	1759	1761	1762
SMOKING	50_60	UKBB	K11_OTHDISSTOMDUOD	1.31470369689942	1.86418477538369	0.464868957140817	-11.4723038636207	0.629141544745729	-11.5359644031373	0.501341188449565	0.303453148545793	0.707882036572326	365.589605264105	1.00058932439088	790.911190564122	0.00873197539623908	8.08562225078651e-10	0.511371269049885	0.974966268372507	0.529498991754148	0.988362736988889	216	24303	172	143	110	63	36	14	14	12	2	0	1	0	22557	22586	22619	22666	22693	22715	1776	1778	1788	1790	1789	1790
SMOKING	50_60	UKBB	K11_OTHFUNC	1.5019634024366	1.0181117109347	0.616647284812397	0.717060906862882	-12.9639277478616	1.0476367090179	0.304225305405249	0.29103059920688	0.409878648458394	0.448667362214433	434.610143865252	0.707920775528571	7.93293682368751e-07	0.000468237949067972	0.132462178457229	0.109998112476737	0.976203537258561	0.138905684311232	513	21948	374	332	265	201	142	54	30	21	11	6	1	2	20297	20339	20406	20470	20529	20617	1760	1769	1779	1784	1789	1788
SMOKING	50_60	UKBB	K11_OTHGASTR	1.97204860583182	1.16938407393278	0.854575372264479	0.631124232784806	0.893658733946231	1.73458892598616	0.192275778766001	0.22070689835245	0.303300574095048	0.409551598645346	0.379170336369865	0.448227803205873	1.1081103417983e-24	1.16848947409525e-07	0.00483861939870313	0.123313684414412	0.0184292336968054	0.000108887825650545	725	24743	544	477	362	243	160	54	62	37	23	16	12	5	22955	23022	23137	23256	23339	23445	1907	1932	1946	1953	1957	1964
SMOKING	50_60	UKBB	K11_OTHINT	1.22312326445163	0.841826104857682	0.626357361320824	1.31754678472393	0.554107672014238	-12.0760337179371	0.233481808586137	0.207642613384249	0.279771419937595	0.303307671017758	0.500969899271419	499.516207546976	1.61778792247946e-07	5.03046904719502e-05	0.02516774420008	1.39957192460107e-05	0.26869631267645	0.980712653093538	895	22345	740	669	533	212	129	47	63	48	25	14	4	0	20658	20729	20865	21186	21269	21351	1779	1794	1817	1828	1838	1842
SMOKING	50_60	UKBB	K11_OTHPERITON	1.04042890453201	-0.548094609432139	0.536010090650221	0.360286559472219	-11.3618064202467	2.28985426122535	0.578246745094088	1.00041691590026	0.707679566749257	1.00043193348924	404.186524332797	1.00084705717282	0.0719740991040814	0.583783782023654	0.448798757405043	0.718749166188389	0.977574175230664	0.0221423979001864	155	27177	130	106	79	46	29	7	4	2	3	2	1	1	24449	24473	24500	24533	24550	24572	2749	2751	2750	2751	2752	2752
SMOKING	50_60	UKBB	K11_PERITON	1.59550414278212	0.0112266878213292	0.385638966278247	0.240774510181364	-10.9601556718434	1.96918690010377	0.409533584091755	0.707705638985468	0.707674805907057	1.00043473649575	296.835698547151	1.0008244808509	9.78325311569807e-05	0.987343289773704	0.585796089093153	0.809810983444685	0.970546155994273	0.0491181469182405	181	27207	149	121	91	53	35	9	8	3	3	2	1	1	24465	24493	24523	24561	24579	24605	2766	2771	2771	2772	2773	2773
SMOKING	50_60	UKBB	K11_PULPITIS_1	1.00564474617879	0.352605261288469	0.776616606270615	1.10332818745902	0.0539215219953814	0.636463917429531	0.578249254560747	0.578149686410219	0.500867975846048	0.448322941189009	0.707637528286204	0.707618118366837	0.0820136870095565	0.54193748567631	0.121011589443122	0.0138545689575008	0.939260497221714	0.368415424041396	197	27096	118	113	100	90	78	43	13	12	10	8	3	2	24428	24433	24446	24456	24468	24503	2734	2735	2737	2739	2744	2745
SMOKING	50_60	UKBB	K11_PULPITIS_2	0.933269943771515	0.302263153707502	0.0816394031668506	1.07501185612325	0.193177446960262	-0.49591003220582	0.409471963467053	0.409268279621744	0.500815235057959	0.334733613388419	0.500763907910163	1.00036162561234	0.0226549694792884	0.460183165864927	0.870508184515599	0.00132023575066374	0.699670336971864	0.620084379480698	400	26959	257	243	206	168	140	77	21	18	13	13	5	1	24378	24392	24429	24467	24495	24558	2703	2706	2711	2711	2719	2723
SMOKING	50_60	UKBB	K11_PULPITIS_2_ONLYAVO	1.04243208415617	0.150278221506164	-0.701270921298069	0.922418197153449	0.197155661053989	-10.9995312935081	0.500965773513428	0.578005732585761	1.00039000393023	0.500909424160373	0.707642925251506	301.967457145687	0.0374481031944204	0.794868136137297	0.483304556973793	0.0655502226435595	0.780544934067919	0.970942512089313	222	27269	151	139	112	85	70	38	10	7	4	5	2	0	24555	24567	24594	24621	24636	24668	2775	2778	2781	2780	2783	2785
SMOKING	50_60	UKBB	K11_PULPITIS_4	1.00564474617879	0.352605261288469	0.776616606270615	1.10332818745902	0.0539215219953814	0.636463917429531	0.578249254560747	0.578149686410219	0.500867975846048	0.448322941189009	0.707637528286204	0.707618118366837	0.0820136870095565	0.54193748567631	0.121011589443122	0.0138545689575008	0.939260497221714	0.368415424041396	197	27096	118	113	100	90	78	43	13	12	10	8	3	2	24428	24433	24446	24456	24468	24503	2734	2735	2737	2739	2744	2745
SMOKING	50_60	UKBB	K11_PULP_PERIAPICAL	1.10684221172391	0.449939123479549	0.874683267814686	1.20057113418209	0.142816376093134	0.718198241772089	0.578362988091731	0.578253183233651	0.500978133115686	0.448471996955446	0.707704274889796	0.707681275257245	0.055652097423028	0.436509734874218	0.0808194683290944	0.0074278901246983	0.840071255011676	0.310172013568683	197	25959	118	113	100	90	78	43	13	12	10	8	3	2	23568	23573	23586	23596	23608	23643	2457	2458	2460	2462	2467	2468
SMOKING	50_60	UKBB	K11_PULP_PERIAPICAL_INCLAVO	1.00564474617879	0.352605261288469	0.776616606270615	1.10332818745902	0.0539215219953814	0.636463917429531	0.578249254560747	0.578149686410219	0.500867975846048	0.448322941189009	0.707637528286204	0.707618118366837	0.0820136870095565	0.54193748567631	0.121011589443122	0.0138545689575008	0.939260497221714	0.368415424041396	197	27096	118	113	100	90	78	43	13	12	10	8	3	2	24428	24433	24446	24456	24468	24503	2734	2735	2737	2739	2744	2745
SMOKING	50_60	UKBB	K11_STRICTURE	1.76550470087543	1.16463422604598	0.578964674682854	0.942951356919994	-11.0259906632888	-10.9794685062059	0.40941802423787	0.448105351429473	0.707675067573378	0.707670853593587	310.084146037905	585.149621297849	1.61616157004511e-05	0.00934906569844637	0.413287420521299	0.182705248107312	0.971634750445115	0.985029752950566	155	27313	117	90	67	51	32	12	13	7	4	2	0	0	24555	24582	24605	24621	24640	24660	2783	2789	2792	2794	2796	2796
SMOKING	50_60	UKBB	K11_UMBHER	1.55357238811359	0.275884149636214	-0.02157700939092	-0.51369961126208	-0.300150928759567	-11.2804744118549	0.410439356063324	0.578471518662246	0.707956022970819	1.00053649243255	1.00053678253008	347.78311449947	0.000153619115367074	0.6334196892114	0.975685922359319	0.607654646858158	0.764184860108253	0.974124855189646	196	24264	134	128	119	98	63	32	10	6	4	2	1	0	22206	22212	22221	22242	22277	22308	2110	2114	2116	2118	2119	2120
SMOKING	50_60	UKBB	K11_VENTHER	1.61938730373612	1.25372163095045	-12.1026691278237	1.28213576746296	0.293562427217479	-12.0900357649243	0.501327386963596	0.448462258970039	392.970247298414	0.578213471196519	1.00051289905888	679.171715819757	0.00123704014599008	0.00518032796605532	0.975430693370813	0.0265951537813624	0.769207302739112	0.985797489481333	135	24252	93	86	77	59	41	21	11	7	2	4	1	0	22177	22184	22193	22211	22229	22249	2106	2110	2115	2113	2116	2117
SMOKING	50_60	UKBB	KNEE_ARTHROSIS	0.538577714623493	-0.0151873663490346	0.773055760983433	0.513503485087342	-0.38821920215803	-12.1136469368077	0.355234489825841	0.354925120683163	0.269159534676596	0.354988544446932	0.578137655466668	319.914738191702	0.129489296705726	0.965868665039157	0.00407741156902171	0.148027099142766	0.501902316661596	0.969795131124219	764	24614	580	513	416	304	222	97	28	25	23	11	3	0	22672	22739	22836	22948	23030	23155	2098	2101	2103	2115	2123	2126
SMOKING	50_60	UKBB	KRA_PSY_ANXIETY	2.74130220170572	2.49928589479812	2.21195186047174	2.05283267855816	1.49515703500374	0.935121417630193	0.269913036022073	0.237903376593417	0.303127118662417	0.354673860320835	0.500658776874733	1.00032889797603	3.10825969217739e-24	8.15189562992096e-26	2.9401491163525e-13	7.12528727208899e-09	0.00282302204343723	0.349884184379013	151	27232	68	64	60	56	42	19	45	34	21	12	4	1	24593	24597	24601	24605	24619	24642	2677	2688	2701	2710	2718	2721
SMOKING	50_60	UKBB	KRA_PSY_ANXIETY_EXMORE	3.88296830475018	3.67795728594684	3.4169254086276	3.31530060159647	2.83273586330884	2.30338958298634	0.276877511370846	0.244215263155143	0.307896662664271	0.358224084808726	0.502802661754632	1.00142674649343	1.10952756201786e-44	2.95403836529796e-51	1.2880429660459e-28	2.14585071193761e-20	1.76187443207922e-08	0.0214421071424058	151	24743	68	64	60	56	42	19	45	34	21	12	4	1	24283	24287	24291	24295	24309	24332	498	509	522	531	539	542
SMOKING	50_60	UKBB	KRA_PSY_MOOD	3.06410425325952	3.46615081365871	3.4125516127642	2.49093745758255	3.11633921186977	2.59028383999791	0.280279659930497	0.183104585024222	0.238045095774236	0.409602617155806	0.334985109873745	0.708041725142748	8.07654232340766e-28	6.46895426996431e-80	1.30852206617044e-46	1.19173769660732e-09	1.36642306176153e-20	0.000253817113853793	123	26839	31	33	29	27	17	9	61	53	27	15	11	2	24596	24594	24598	24600	24610	24618	2274	2282	2308	2320	2324	2333
SMOKING	50_60	UKBB	KRA_PSY_MOOD_EXMORE	4.114097966173	4.53847894127427	4.49736064861241	3.56216789054746	4.18861970402608	3.84293588063414	0.28668581989697	0.191636241209354	0.243995664511966	0.413093674494074	0.339345836095282	0.710864679829373	1.05702193195258e-46	5.42600195400686e-124	7.25641897462427e-76	6.51381844473125e-18	5.29944961993291e-35	6.44470769908734e-08	123	24673	31	33	29	27	17	9	61	53	27	15	11	2	24253	24251	24255	24257	24267	24275	451	459	485	497	501	510
SMOKING	50_60	UKBB	L12_ABSCESS_CUT	1.70242834799146	1.34866334137957	0.698564750023714	0.912149358001988	-12.1211189940173	-12.2349997256455	0.501609432628723	0.448574155224899	0.707867936529499	0.70785906188275	455.966264757884	648.183559255388	0.00068896776189234	0.00264225335043676	0.323712523886598	0.197536116705173	0.978792039016488	0.984940164599559	120	25425	79	68	60	52	41	19	13	9	4	2	0	0	23058	23069	23077	23085	23096	23118	2395	2399	2404	2406	2408	2408
SMOKING	50_60	UKBB	L12_ATOPIC	0.500930424415466	0.917639844484593	0.329151807804648	-0.70154132130443	0.755873668489736	-11.9920622166274	0.708029003601509	0.409475750969439	0.578156359752813	1.00047898995338	0.448101218866021	354.754048867936	0.479255896601505	0.0250253336472971	0.569143891437188	0.483174808563128	0.0916347190228842	0.973033544352343	228	25696	135	137	127	118	100	63	13	12	8	6	5	0	23225	23223	23233	23242	23260	23297	2551	2552	2556	2558	2559	2564
SMOKING	50_60	UKBB	L12_ATROPHICSKIN	0.0824012609584691	0.207021878602943	1.14545714873635	-0.0160569167518265	-11.8496750658846	-11.8242277915584	1.00067442414617	0.707856695603605	0.500992559490008	1.00063736888517	380.360107166494	639.151819345603	0.934371794555207	0.76993266080502	0.0222322962871772	0.987197143972116	0.975146858358082	0.985240078498368	168	24582	119	111	89	74	53	27	6	5	5	1	0	0	22303	22311	22333	22348	22369	22395	2322	2323	2323	2327	2328	2328
SMOKING	50_60	UKBB	L12_CELLULITIS	1.06753100445321	-0.123079654327146	-0.170862180385886	-0.455161333993405	-0.79871801674609	0.121910839929692	0.2907738869325	0.379326429853686	0.409444000456071	0.500930362159321	0.578040433907246	0.578001064109636	0.000241278203325784	0.745583014239684	0.676456846861789	0.363544433359286	0.167042818671954	0.832951242594101	732	25778	480	462	420	374	308	135	28	18	13	8	6	3	23510	23528	23570	23616	23682	23855	2492	2502	2507	2512	2514	2517
SMOKING	50_60	UKBB	L12_DERMATITISECZEMA	1.0865519877552	0.421207799062213	0.206943842027619	0.108782066614376	0.295536927062346	0.244196435875563	0.279433753885223	0.278942401212308	0.334554272565763	0.37905791088414	0.334464426467079	0.500762627264678	0.000100904582777402	0.131039057863465	0.53620241659665	0.774127578864542	0.376905462804717	0.625798423031462	744	26013	478	479	414	355	287	152	41	29	23	20	13	4	23603	23602	23667	23726	23794	23929	2635	2647	2653	2656	2663	2672
SMOKING	50_60	UKBB	L12_DISORDSKINAPPENDIX	0.0883665700062494	0.554915782808354	0.0500396317570278	0.235268140859436	-0.432876763230583	0.152039452363933	0.448504503234718	0.260016584773103	0.354801910584411	0.334630296086036	0.448086740386724	0.500722979337367	0.843808025945414	0.0328300671287325	0.887841971386339	0.482012837180152	0.334016294943629	0.761402285078127	804	25916	514	489	434	408	333	173	31	31	21	16	9	4	23578	23603	23658	23684	23759	23919	2597	2597	2607	2612	2619	2624
SMOKING	50_60	UKBB	L12_FOLLICULARCYST	0.30021694751973	0.66951368539449	0.167669963994017	0.230802753650656	-0.14283405787865	0.211432107603319	0.578383378170625	0.354862387693066	0.500914821332199	0.500903746203338	0.578001161215549	0.707617062331126	0.603717368397944	0.0592026527366646	0.737830657746384	0.644961715738221	0.804817483526791	0.765096824776644	368	25743	244	229	193	180	146	74	17	14	9	7	5	2	23288	23303	23339	23352	23386	23458	2562	2565	2570	2572	2574	2577
SMOKING	50_60	UKBB	L12_HYPERTROPHICSKIN	-11.9679997325267	0.145922401987404	-0.540062566823081	0.97025241493278	-0.395876388988446	-12.0383332284712	439.091420785645	0.708038074272766	1.00054485190008	0.500941729122753	1.00041743307727	505.723290669095	0.978255325550277	0.836717482048731	0.58935671180446	0.0527628454432601	0.692318087686471	0.981008797971417	156	24551	99	103	103	93	74	32	7	8	6	5	1	0	22287	22283	22283	22293	22312	22354	2314	2313	2315	2316	2320	2321
SMOKING	50_60	UKBB	L12_INFECT_SKIN	1.09338516069556	0.233074733472336	-0.111744994228773	-0.502536612255035	-0.430420979652321	-0.120837370705301	0.22611719389491	0.251956096970418	0.3177000272279	0.409348694308155	0.378967419798643	0.500700907312383	1.3282475318679e-06	0.354934230846367	0.725039901178157	0.219578670089382	0.256051561683013	0.809294376186988	1171	25978	760	724	651	585	484	232	51	34	22	14	11	4	23782	23818	23891	23957	24058	24310	2556	2573	2585	2593	2596	2603
SMOKING	50_60	UKBB	L12_INFECT_SKIN_NAS	1.07866828887303	0.633073987693918	-0.533084399943439	0.311547652816183	0.23651322059358	-11.979577225145	0.409695930480832	0.379211395882326	0.707812402376809	0.501022170132186	0.500889206611071	355.592140206309	0.00846715148012897	0.0950284807930974	0.451363610572491	0.534057546970975	0.636793533459359	0.97312507534285	371	25533	237	223	206	179	148	79	15	10	7	7	4	0	23231	23245	23262	23289	23320	23389	2421	2426	2429	2429	2432	2436
SMOKING	50_60	UKBB	L12_INFECT_SKIN_OTHER	1.07866828887303	0.633073987693918	-0.533084399943439	0.311547652816183	0.23651322059358	-11.979577225145	0.409695930480832	0.379211395882326	0.707812402376809	0.501022170132186	0.500889206611071	355.592140206309	0.00846715148012897	0.0950284807930974	0.451363610572491	0.534057546970975	0.636793533459359	0.97312507534285	371	25533	237	223	206	179	148	79	15	10	7	7	4	0	23231	23245	23262	23289	23320	23389	2421	2426	2429	2429	2432	2436
SMOKING	50_60	UKBB	L12_NAILDIS	0.480678099143654	0.80704822613589	-0.0485178854223864	0.398867758535083	-0.689038214690224	0.856650162607144	0.7080353157467	0.448321993532943	0.707745127487452	0.578102430995523	1.00044234141692	0.707691185953964	0.49720755908059	0.0718364671310699	0.945345618411529	0.490219118954979	0.49099095329787	0.226092519425663	211	25622	134	122	115	111	85	45	11	12	8	6	3	2	23158	23170	23177	23181	23207	23247	2530	2529	2533	2535	2538	2539
SMOKING	50_60	UKBB	L12_NONIONRADISKIN	-0.440720966002936	0.296199324270338	-0.0623599378080982	-0.45901841376693	-0.309582905707286	-11.0137324782033	0.707713077548395	0.378919863956755	0.500710966924359	0.707602618392903	0.707545098710283	258.265011263827	0.533455648711713	0.434394521536057	0.900885527306007	0.516535415129065	0.661716060887175	0.965984458242001	408	26906	325	276	227	171	117	39	13	12	8	4	2	0	24225	24274	24323	24379	24433	24511	2751	2752	2756	2760	2762	2764
SMOKING	50_60	UKBB	L12_OTHERDISSKINANDSUBCUTIS	0.769604422554637	-0.112956054940077	-0.451556644854465	0.545614946331003	0.920081533053423	0.495366546239522	0.578365996697047	0.707765182991342	1.0004737468738	0.707764421505508	0.578070242673489	1.00039742946786	0.18330322947448	0.873199816767053	0.651742485840778	0.440766748364218	0.111464912246709	0.620480300834589	212	24732	161	137	96	73	51	29	8	7	5	6	4	1	22416	22440	22481	22504	22526	22548	2359	2360	2362	2361	2363	2366
SMOKING	50_60	UKBB	L12_OTHERSKINSUBCUTIS	0.337770025116668	0.153311595472356	0.000629244673998817	0.370246046282519	-0.0939411544375359	-0.693106432504763	0.26914018026465	0.220088275402746	0.259772598580549	0.244170332526284	0.317345975762825	0.707595824848205	0.209479975397504	0.486058551964485	0.998067293771095	0.129432569714534	0.767213848296057	0.327321596887055	1557	25483	1131	1025	870	692	506	220	64	54	40	28	12	2	23307	23413	23568	23746	23932	24218	2538	2548	2562	2574	2590	2600
SMOKING	50_60	UKBB	L12_OTHPIGMENTATION	0.410311228589831	-0.149822900387771	-12.9628244646864	0.154113782700036	-12.9379107722459	-12.9774918227721	1.00060581589803	1.00046652279127	631.906000448652	1.00051007920083	709.115667071169	932.457744723292	0.681759875942991	0.880959462320237	0.983633464258143	0.877581971306265	0.985443296438253	0.988895790551905	127	24564	86	72	67	58	43	26	3	2	1	1	0	0	22290	22304	22309	22318	22333	22350	2312	2313	2314	2314	2315	2315
SMOKING	50_60	UKBB	L12_PAPULOSQUAMOUS	0.999376871732508	0.40805856157147	1.37971179525447	0.958925942758539	-0.121511136454494	-12.0010188377386	0.448365908222956	0.448246962317384	0.290056257130691	0.409274412663967	0.707689991483661	415.185119896645	0.0258184665059217	0.36264155727156	1.96779251384684e-06	0.0191298849664062	0.863672536028143	0.976940179319009	302	26657	195	179	161	130	106	54	22	19	18	8	2	0	24061	24077	24095	24126	24150	24202	2681	2684	2685	2695	2701	2703
SMOKING	50_60	UKBB	L12_PRURITUS	1.23451344409309	1.11943145532213	0.256137226964583	0.640558798846892	-0.0705847134873477	0.996623880825675	0.448582978167209	0.334734622591432	0.578081292386293	0.500845884777994	0.707669583211717	0.707707358823646	0.00592272438252715	0.000825096230083525	0.65770665978094	0.200913289409639	0.920548780981371	0.159059149793271	250	25728	158	162	130	124	101	45	19	16	10	8	4	2	23232	23228	23260	23266	23289	23345	2569	2572	2578	2580	2584	2586
SMOKING	50_60	UKBB	L12_PSORIASIS	0.912103002859198	0.341018777642958	1.623154353541	1.38673926472601	0.318148902801082	-11.0494081279728	0.57824717764635	0.578158946713222	0.317499211018805	0.409355076030999	0.707736870600509	334.312068592808	0.114713097679421	0.555300816807362	3.182432138324e-07	0.000705019803766618	0.653049425390585	0.973633774716305	198	26619	123	110	101	83	68	32	16	15	16	8	2	0	24001	24014	24023	24041	24056	24092	2677	2678	2677	2685	2691	2693
SMOKING	50_60	UKBB	L12_RADIATIONRELATEDSKIN	-0.462482157285365	0.275309780883717	-0.090875852333749	-0.49780232191786	-0.338808022740655	-12.013276839088	0.707714462754866	0.378922546455124	0.500717421600715	0.707603091155589	0.707546097889072	413.701801409511	0.513442407523839	0.467495837730416	0.855981966753152	0.481741083719995	0.632045771990956	0.97683389060285	418	26913	332	281	233	177	120	41	13	12	8	4	2	0	24233	24284	24332	24388	24445	24524	2753	2754	2758	2762	2764	2766
SMOKING	50_60	UKBB	L12_ROSACEA	0.100308790974475	0.508473582468392	-0.491600819792474	-0.232976200496502	-11.9229494842626	-11.8587176384994	1.00058948071794	0.578301497852137	1.00048846355367	1.00044701819494	369.981167800603	552.043530967366	0.920146093225056	0.379263873754745	0.623171278732761	0.815860721973937	0.97429195909109	0.982861568826848	164	25607	111	113	103	84	55	29	5	5	2	1	0	0	23137	23135	23145	23164	23193	23219	2518	2518	2521	2522	2523	2523
SMOKING	50_60	UKBB	L12_SEBORRHOEIC	1.11062368251518	0.46657630759848	-0.653721527193679	-13.0267508571898	-13.026415996025	0.144737795453934	0.578321585045646	0.578174533861527	1.00050240854991	524.613555302664	480.321135242297	1.00037689899173	0.0548041394657274	0.419676987244627	0.513502784898675	0.980189655290341	0.97836384557443	0.884960953125424	182	25687	110	108	110	96	85	44	7	4	1	1	1	1	23209	23211	23209	23223	23234	23275	2543	2546	2549	2549	2549	2549
SMOKING	50_60	UKBB	L12_SEBORRKERAT	0.121438024022334	0.0338122398746838	0.113518990550401	-0.0395274000683865	-0.341883610374641	-0.487757700001233	0.409552446851523	0.317604834059679	0.334647730466549	0.409268278569455	0.500730817399893	1.00036530467666	0.76683759599962	0.915217317332692	0.734444482239287	0.923059416529852	0.494752656014041	0.625847658832881	834	24949	629	572	484	378	271	98	29	25	19	11	5	1	22768	22825	22913	23019	23126	23299	2357	2361	2367	2375	2381	2385
SMOKING	50_60	UKBB	L12_SKINSUBCUTISNAS	0.857753157193531	-0.0093650814292613	-0.308111322480283	0.0298322163655738	1.18633347535639	-11.000097587208	0.578351699716781	0.707755207562268	1.00049210662114	1.00046426778966	0.578081340271105	330.000818692071	0.13804795823981	0.98944262683152	0.75811294183805	0.976211906021251	0.0401510783262958	0.97340860249316	192	24722	148	126	85	62	41	25	7	5	3	4	3	0	22405	22427	22468	22491	22512	22528	2354	2356	2358	2357	2358	2361
SMOKING	50_60	UKBB	L12_SKIN_SUBCUTAN	0.858127263578953	0.430846798309289	0.112905129421292	-0.131608320679638	-0.392888333508567	-0.0269075137297434	0.156609610172387	0.142566234331265	0.177070354258769	0.21558733292364	0.23763428889733	0.302990920567152	4.26761856477078e-08	0.002510428370164	0.523715446790097	0.541554437544763	0.0982633485664685	0.92923582157906	3344	21483	2269	2131	1871	1601	1271	622	141	109	72	48	29	11	20414	20552	20812	21082	21412	22061	2003	2035	2072	2096	2115	2133
SMOKING	50_60	UKBB	L12_URTICARIAERYTHEMA	0.590799343477728	0.570342635346467	0.439775828408432	-0.886782642059294	-0.380963831997315	-0.228773807980069	0.578329541874828	0.448256958026272	0.500925687949438	1.00041284123058	0.707605732095006	1.0003816437214	0.306988365259294	0.203246497292492	0.379983723616428	0.375393027352116	0.590311748181514	0.81911256395305	288	26986	186	166	152	140	123	63	13	11	8	4	3	1	24324	24344	24358	24370	24387	24447	2751	2753	2756	2760	2761	2763
SMOKING	50_60	UKBB	M13_ARTHRITISNAS	1.97733234438164	1.77619611000699	1.46398345386781	0.875779475192772	0.18943559251533	1.58059129518282	0.279680157828849	0.244744470017982	0.335026282641984	0.57834314206453	1.00050507715159	1.0006753129989	1.54959134540826e-12	3.94749365870793e-13	1.24384856173932e-05	0.129952199126224	0.849826377190367	0.11421577356682	323	22445	244	207	155	97	52	15	36	26	13	5	2	1	20659	20696	20748	20806	20851	20888	1829	1839	1852	1860	1863	1864
SMOKING	50_60	UKBB	M13_ARTHROPATHIES	1.09339696269938	0.484752538973393	0.617006552898173	0.18703891032707	-0.432528390340077	-0.350327769022004	0.142480642939453	0.144515485200366	0.152111167081477	0.215362846889319	0.302904993219745	0.448142001557349	1.66709437006327e-14	0.000795575974617874	4.98589841886454e-05	0.38513012986592	0.153310807051581	0.434371008124879	2846	24219	2081	1887	1521	1153	816	368	144	108	76	36	15	5	22625	22819	23185	23553	23890	24338	2215	2251	2283	2323	2344	2354
SMOKING	50_60	UKBB	M13_ARTHROSIS	1.0242471522853	0.384965571606085	0.829643185289915	0.452215714530134	0.0352618887950463	-0.0471025002641761	0.191841527024727	0.202277046779906	0.188223816795013	0.269027710948434	0.354764990096279	0.578122388115236	9.34465679714511e-08	0.0570196790053105	1.04450885671167e-05	0.0927772598310398	0.920824601940836	0.935064235187161	1618	23741	1257	1084	833	583	390	164	86	65	49	24	11	3	21916	22089	22340	22590	22783	23009	2100	2121	2137	2162	2175	2183
SMOKING	50_60	UKBB	M13_ARTHROSIS_INCLAVO	0.917365279918118	0.284337650195705	0.729240390751783	0.352685547583321	-0.0610541900759169	-0.139559830933017	0.191355053640841	0.201891808158296	0.187792073682928	0.268724043311502	0.354555898875172	0.577989049159187	1.63449276404196e-06	0.159022586827062	0.000103076678483912	0.189370006163873	0.863281042237842	0.809200498408335	1618	25974	1257	1084	833	583	390	164	86	65	49	24	11	3	23753	23926	24177	24427	24620	24846	2496	2517	2533	2558	2571	2579
SMOKING	50_60	UKBB	M13_ARTHROSIS_KNEE	0.63369342546308	0.085025838492993	0.870267612973389	0.611594448779404	-0.29102151525347	-12.1196756962354	0.355592031992027	0.355197134790401	0.269546209462798	0.355278369337846	0.578294713131673	337.313497832961	0.0747361972763918	0.810813669089112	0.0012438045957329	0.0851689427157764	0.614794956906125	0.971338170700976	764	22576	580	513	416	304	222	97	28	25	23	11	3	0	20966	21033	21130	21242	21324	21449	1766	1769	1771	1783	1791	1794
SMOKING	50_60	UKBB	M13_ARTHROSIS_OTH	1.35462094847188	1.00662295995227	1.27584393938558	0.213674919569868	1.02720112817405	1.03207564866455	0.279365865493046	0.260077260968076	0.279117989956414	0.57823294130599	0.44823725556646	0.707778623483915	1.24139463658576e-06	0.000108622771379226	4.8543874223989e-06	0.711732070866797	0.0219260769379638	0.144788203649606	538	22819	422	356	254	171	101	39	44	32	21	9	7	2	20934	21000	21102	21185	21255	21317	1957	1969	1980	1992	1994	1999
SMOKING	50_60	UKBB	M13_ARTHROSIS_POLY	1.95632777079477	1.49925765587538	0.104057275452575	1.4759355406302	-11.395238908784	-11.4950181051001	0.409972570454981	0.409678906260806	1.00063147405054	0.708085553527849	461.805655700092	703.942114206013	1.82541078907097e-06	0.000252617118890301	0.917176008743705	0.0371235394838983	0.980313877696591	0.986971528348272	165	22135	133	106	77	43	27	12	15	9	3	2	0	0	20470	20497	20526	20560	20576	20591	1682	1688	1694	1695	1697	1697
SMOKING	50_60	UKBB	M13_ARTHTROSIS_COX	1.73465460577238	1.07275733789451	0.812919779323642	0.937881088933598	0.52577365264851	0.904690496118498	0.303793167963974	0.335031422209732	0.448544138128833	0.501187441316645	0.707929445313971	1.00069862086336	1.12985751867432e-08	0.00136495773153154	0.0699318543055587	0.0613010146825354	0.45766807417039	0.365964169361086	358	22443	280	229	170	117	67	27	29	19	11	7	3	1	20769	20820	20879	20932	20982	21022	1723	1733	1741	1745	1749	1751
SMOKING	50_60	UKBB	M13_CHRONDROPATHIES	-11.9792217848132	0.936062200792525	0.0294114090080352	-12.0063439255906	0.121104581159913	-11.9745133406494	511.560007855403	0.578057647957739	1.00046260417987	444.979923287222	1.00046903402834	643.183769696601	0.981317611814217	0.105377726417859	0.976547319849942	0.978474277789908	0.903653170147333	0.985146193271762	102	27152	67	66	56	47	36	22	3	4	2	1	1	0	24424	24425	24435	24444	24455	24469	2760	2759	2761	2762	2762	2763
SMOKING	50_60	UKBB	M13_DEFORMDORSO	1.61079364697787	1.98204181209467	0.371054557801331	1.77164418834743	-10.4963322759727	-10.4513866079827	0.578640619189957	0.379481321199019	1.00051204766776	0.707909848099434	372.343568810549	825.217948533968	0.00537336256443396	1.76020145140342e-07	0.710738340187879	0.0123270523213498	0.977510683434309	0.989895060933594	104	23167	83	67	50	29	14	5	13	10	3	2	0	0	21272	21288	21305	21326	21341	21350	1903	1906	1913	1914	1916	1916
SMOKING	50_60	UKBB	M13_DORSALGIA	1.33739714767471	1.51621295597877	1.1545557267501	0.594240556656303	1.50410139776353	1.05436489116559	0.29108545733556	0.206936553206865	0.269247390370354	0.409496640004664	0.278958973861171	0.578121164394292	4.33752299595161e-06	2.35456597239577e-13	1.80220039261742e-05	0.146738431031326	6.97409041184659e-08	0.0681855809293016	573	23546	392	342	287	223	154	59	57	45	29	19	16	3	21584	21634	21689	21753	21822	21917	2086	2098	2114	2124	2127	2140
SMOKING	50_60	UKBB	M13_DORSALGIANAS	2.39927160079381	1.73319314425771	1.96551269045114	0.286460736351758	0.429655843550616	-10.5629224155075	0.318521286190111	0.355086929673566	0.379456872060698	1.00060617483038	1.00055066957765	408.808207533406	4.97659398917366e-14	1.05528379587524e-06	2.22117692893731e-07	0.774658163827534	0.667618056050101	0.97938628709268	167	23236	115	93	71	54	40	15	25	15	8	2	1	0	21307	21329	21351	21368	21382	21407	1956	1966	1973	1979	1980	1981
SMOKING	50_60	UKBB	M13_DORSOPATHY	1.04572447248981	0.88066533420178	0.691961491663166	0.0964205139829592	-0.0720387066718425	0.266791563686173	0.189166749651931	0.152596922302282	0.176881558616211	0.260058365396845	0.278884815261342	0.354730712764773	3.23797853225425e-08	7.87151836094521e-09	9.15331235806938e-05	0.710812646267967	0.796167752106547	0.451993306312741	1906	24140	1270	1175	1052	891	698	339	112	90	56	31	21	8	22463	22558	22681	22842	23035	23394	2201	2223	2257	2282	2292	2305
SMOKING	50_60	UKBB	M13_DORSOPATHYOTH	1.23526476857797	0.854488340451409	0.698294571498827	-0.156470534201245	0.231193225726109	0.38937093354951	0.189399841914507	0.169941657802082	0.191710273137203	0.317800933366226	0.259923992077956	0.354787283002586	6.9378458946105e-11	4.95292260371922e-07	0.00027005825202945	0.622469171087843	0.373753365593216	0.272432867374569	1620	23893	1061	981	897	774	600	298	96	73	48	28	23	8	22227	22307	22391	22514	22688	22990	2129	2152	2177	2197	2202	2217
SMOKING	50_60	UKBB	M13_DUPUTRYEN	0.855291668136387	0.726446084679322	-12.2219984161981	-12.1935123932037	-12.2683408346016	-12.3449182578712	0.708120089772187	0.578351621199193	469.8674941783	619.436913434513	741.891349824373	1365.17660158053	0.227111040321099	0.209093121862312	0.979248097825398	0.984294789694184	0.986806324639276	0.992785046685921	104	23056	91	78	55	31	16	6	5	3	0	0	0	0	21066	21079	21102	21126	21141	21151	1998	2000	2003	2003	2003	2003
SMOKING	50_60	UKBB	M13_FIBROBLASTIC	0.193854033253305	0.521168526883193	0.00691334720482662	0.290431385378436	-0.456738414598251	-0.517928969511394	0.448692611768536	0.279300795314193	0.37931496071085	0.379276950394558	0.578129104649687	1.00044605556604	0.665710920416516	0.0620447503939371	0.985458660492401	0.443824974965145	0.429511179609202	0.60466896080114	694	23267	492	462	431	343	246	100	28	24	17	11	4	1	21409	21439	21470	21558	21655	21801	2032	2036	2043	2049	2056	2059
SMOKING	50_60	UKBB	M13_GANGLION	-12.9058064265703	-12.9010476061721	-0.000339890385976451	0.878540226574287	0.220965544074671	-13.0057454262827	788.068725346073	585.226780002685	1.00076671867609	0.707990473386399	1.00057035230759	1019.92816978358	0.986934028586321	0.982412436674216	0.999729014483534	0.214645381254212	0.825217337947924	0.989825947977807	132	22958	94	84	69	56	43	20	2	2	3	3	1	0	21009	21019	21034	21047	21060	21083	1985	1985	1984	1984	1986	1987
SMOKING	50_60	UKBB	M13_GOUT	1.19865137807079	1.1136406674795	0.258101727552934	-0.649668951787416	-12.3794178707194	0.344086902783624	0.449226187451276	0.355784287285965	0.578911070928779	1.00083677686571	367.845734848328	1.0007578421029	0.00762456788820891	0.00174746353943634	0.655712806024533	0.51625708086986	0.973153196324917	0.730976892570667	260	22061	170	157	140	117	84	46	15	12	4	1	0	1	20488	20501	20518	20541	20574	20612	1648	1651	1659	1662	1663	1662
SMOKING	50_60	UKBB	M13_HALLUXVALGUS	0.892210391358604	0.287508480973687	0.914619279536566	0.705867693268911	0.246764778915094	-10.732675222912	0.578988871646113	0.578774139509479	0.501643545446359	0.708320814421793	1.00084353526573	432.997212470998	0.123321603243162	0.619362400738528	0.0682662338978911	0.318989440247098	0.805251241406784	0.98022490952412	278	22069	232	214	164	108	64	25	10	9	6	2	1	0	20472	20490	20540	20596	20640	20679	1633	1634	1637	1641	1642	1643
SMOKING	50_60	UKBB	M13_IMPINGEMENT	0.811852734652516	0.181471163479993	0.820086164615595	1.30476616751616	0.758501040989369	0.514268068120412	0.578567847844062	0.578367516671462	0.448426096473631	0.409560294219606	0.578165887976432	1.00043516516511	0.160553945728734	0.753699949610014	0.0674280646585374	0.00144367774889552	0.189550835196213	0.607220966978463	236	23026	157	154	136	109	69	34	15	13	12	9	4	1	21087	21090	21108	21135	21175	21210	2003	2005	2006	2009	2014	2017
SMOKING	50_60	UKBB	M13_INTERVERTEB	1.56783112723631	0.901045879237142	1.24841580447651	1.04687970354887	0.0516967135744798	0.956222067468813	0.336077886178038	0.355363871144489	0.318215135308304	0.409635371649481	0.707860642243621	0.707879192844205	3.08492967900445e-06	0.0112268179594607	8.73871842865171e-05	0.0105993336470202	0.941780388826237	0.176750974124162	342	23276	234	207	190	135	102	45	31	22	17	8	4	2	21400	21427	21444	21499	21532	21589	1953	1962	1967	1976	1980	1982
SMOKING	50_60	UKBB	M13_JOINTOTH	0.567530915329046	1.37429715507194	0.539940175661851	0.420128869543122	-0.213255358686137	-12.1598011581474	0.448823682136392	0.231925776444194	0.409731503832318	0.50124806972839	0.707903259100067	420.218936876963	0.206055920032347	3.11177334639407e-09	0.187573876944482	0.401937726073058	0.763224401612097	0.976914977097711	525	22338	387	348	263	202	142	63	28	26	11	6	2	0	20706	20745	20830	20891	20951	21030	1742	1744	1759	1764	1768	1770
SMOKING	50_60	UKBB	M13_KNEEDERANGEMENTS	0.728210197902634	0.345125013192851	0.497036908685262	-0.0312127202207179	-0.282743856161233	-0.176769334835364	0.356125715594025	0.318355054813306	0.31838602094885	0.44888363969183	0.501344370284032	0.708058344399657	0.0408733793128475	0.278325617854786	0.118496830229818	0.944564489869583	0.572773637351035	0.802855221894649	761	22169	518	490	423	355	275	137	27	25	19	10	5	2	20720	20748	20815	20883	20963	21101	1665	1667	1673	1682	1687	1690
SMOKING	50_60	UKBB	M13_LIMBPAIN	1.69471333368085	1.05747604694181	0.728061516799402	1.3957145088623	1.50663202511965	-11.1213836602828	0.379599784458305	0.40941682660493	0.578245320393189	0.501247315630703	0.500994205828202	421.252551240495	8.02657283813242e-06	0.00979783456340146	0.207998690180256	0.00536131711121665	0.00263593089351647	0.978937695249049	208	23100	156	134	95	68	42	19	16	10	8	7	4	0	21098	21120	21159	21186	21212	21235	2038	2044	2046	2047	2050	2054
SMOKING	50_60	UKBB	M13_LOWBACKPAIN	1.57050485032341	1.99037665255636	1.03905509358032	1.18170202588539	1.76519414139022	-11.4858995474138	0.380009782569619	0.232076394295791	0.409701165404588	0.448482713631853	0.354923918667193	412.158878214028	3.58368821481023e-05	9.79009276771255e-18	0.0112085369198954	0.00841648806653273	6.57738685732911e-07	0.977767709619804	291	23230	184	171	147	110	76	33	40	34	17	12	8	0	21358	21371	21395	21432	21466	21509	1939	1945	1962	1967	1971	1979
SMOKING	50_60	UKBB	M13_LOWBACKPAINORANDSCIATICA	1.13947115059809	1.57735917474519	0.902907688339749	0.949336905101269	1.49973397864863	-11.1068158097062	0.379398009626841	0.231322496348354	0.354728859396612	0.409216832650333	0.334366153558357	289.922181017129	0.00267010947475914	9.17562275616998e-12	0.0109169501558792	0.0203469784667338	7.28099143703155e-06	0.969440800897128	361	27105	237	216	183	136	93	39	42	36	20	13	9	0	24499	24520	24553	24600	24643	24697	2688	2694	2710	2717	2721	2730
SMOKING	50_60	UKBB	M13_MENISCUSDERANGEMENTS	0.788643353872369	0.315448875730929	0.349611016189096	-0.151258376765802	-0.158101148277177	-0.0163082650146489	0.356147270063846	0.335351271054048	0.355467967121899	0.501407776730474	0.501313270482127	0.708049465692742	0.0268030428480102	0.346883175816694	0.325349970002749	0.76290562761791	0.752477740290886	0.981624218228781	693	22152	486	455	390	318	242	119	25	22	17	9	5	2	20675	20706	20771	20843	20919	21042	1659	1662	1667	1675	1679	1682
SMOKING	50_60	UKBB	M13_MUSCULOSKELETAL	1.04355597008797	0.695469474522968	0.504306404368693	0.315623581389413	-0.0528457125870746	0.125013369379098	0.126680658526331	0.112027035000194	0.131089029241311	0.156738215632326	0.185803566640531	0.252285274200311	1.75567650654875e-16	5.36459628278459e-10	0.000119547260357772	0.0440411495706277	0.776090751878321	0.620230393715021	5203	19645	3588	3326	2882	2406	1825	887	235	187	131	83	45	16	19449	19711	20155	20631	21212	22150	1576	1624	1680	1728	1766	1795
SMOKING	50_60	UKBB	M13_OSTEOCHONDRO	1.76387284586283	0.993652564887691	0.208288312768492	0.776753161964346	1.10084518580383	0.828340316477754	0.279189329037757	0.302852166246672	0.500739908179494	0.448057504390234	0.40923870033453	0.707711984969641	2.6524850141749e-10	0.00103446274581756	0.67743848341709	0.082988814040444	0.00714556386488075	0.241820592870206	360	26945	254	233	184	131	85	45	29	21	14	11	8	2	24342	24363	24412	24465	24511	24551	2680	2688	2695	2698	2701	2707
SMOKING	50_60	UKBB	M13_OTHERBONE	0.78560114784658	1.07374454156591	-0.293357634956526	-12.0230454938083	-0.133424653797172	-12.0358995151563	0.707912962735463	0.448187322863312	1.00046891067229	381.666258413528	1.00048036460962	567.065466033265	0.267109974802	0.0165864228367957	0.769353890127932	0.974869625470118	0.893908209922895	0.983066263095605	162	26597	112	107	85	70	52	29	7	6	2	1	1	0	24157	24162	24184	24199	24217	24240	2483	2484	2488	2489	2489	2490
SMOKING	50_60	UKBB	M13_OTHERJOINT	0.755041063434646	0.697494980519964	0.596137539174615	0.228256475959965	-0.296328005081051	-0.719794827103771	0.238692741291503	0.18266235050534	0.215825225481632	0.290703289765973	0.379370899028735	0.707844128666276	0.0015602671019362	0.000134269173947569	0.00574254379997868	0.432343871882322	0.434741518063801	0.309208979821177	1600	22798	1143	1077	873	693	509	237	70	63	39	19	8	2	21345	21411	21615	21795	21979	22251	1840	1847	1871	1891	1902	1908
SMOKING	50_60	UKBB	M13_POLYARTHROPATHIES	1.66460399444281	1.46077394328455	1.03639241899403	0.659470448941936	-1.13028885906275	0.627193745407787	0.226346167493205	0.195180785435026	0.269415899579508	0.37954136792094	1.00054457502618	0.707893562937749	1.92016744131292e-13	7.19789038793742e-14	0.000119664531463867	0.0822909054433551	0.258613757132061	0.375617490175225	633	22668	444	388	312	231	152	68	58	43	21	9	2	2	20885	20941	21017	21098	21177	21261	1914	1929	1951	1963	1970	1970
SMOKING	50_60	UKBB	M13_ROTATORCUFF	0.572759588688599	0.479363732652185	0.338917414691768	-12.1003500065256	1.09492738667304	-11.9900210203285	0.707918320142134	0.578217763193098	0.707850321448431	430.158164151832	0.70781462070395	945.859699251929	0.418471541123479	0.407083653884276	0.632082242659466	0.977558465422188	0.121884311611125	0.989886030179656	160	23040	133	118	90	61	31	9	5	4	3	2	2	0	21060	21075	21103	21132	21162	21184	2002	2003	2004	2005	2005	2007
SMOKING	50_60	UKBB	M13_SHOULDER	0.806422427146844	0.719274551296013	0.604040314543903	0.467567235423439	0.116672987642823	-0.200256074722215	0.303742836838196	0.231799025835251	0.260289623757314	0.303198001873671	0.379177327493406	0.707678343974555	0.00793198685181079	0.00191563569066811	0.0203059074963118	0.123044810095857	0.758310370917496	0.777195139671807	911	23275	606	590	534	467	334	154	49	42	30	19	9	2	21489	21505	21561	21628	21761	21941	2042	2049	2061	2072	2082	2089
SMOKING	50_60	UKBB	M13_SOFTOVERUSE	0.950799081048334	-0.0849466847073772	0.266510171965802	0.120921250361006	-0.163906482898077	-0.519057502171489	0.410110435899867	0.501160822559341	0.44855281874995	0.501119921681873	0.578247093843855	1.00048824722799	0.0204277183082196	0.865403489617881	0.552408041980763	0.809321043867157	0.776828797583222	0.60389729054147	419	23070	281	263	235	217	165	86	15	13	13	8	4	1	21187	21205	21233	21251	21303	21382	2006	2008	2008	2013	2017	2020
SMOKING	50_60	UKBB	M13_SOFTTISSUE	0.632359123070565	0.396442986072684	-0.00662107406760709	0.271543878390266	0.163666292870154	0.189244281563569	0.182700617397269	0.152147376565883	0.198427994196396	0.191293999274774	0.206059584389085	0.317400380233356	0.000537819643438898	0.00916998049760264	0.973381414055709	0.155750180252629	0.427040109996894	0.551020212935707	2719	24317	1906	1781	1558	1294	943	432	115	95	73	56	33	10	22699	22824	23047	23311	23662	24173	2316	2336	2358	2375	2398	2421
SMOKING	50_60	UKBB	M13_SOFTTISSUENAS	1.10885708668661	0.88748192910202	-12.5493346255157	0.855575412511917	1.41928199211034	1.99853746511294	0.578438309211449	0.501068416004949	483.680330217527	0.707921651341328	0.57819037971956	0.707818162434568	0.0552399417461684	0.0765309159723523	0.97930079758276	0.226826707310119	0.0141003516380956	0.00474997287660279	160	23089	115	101	76	55	34	15	10	8	5	6	5	2	21073	21087	21112	21133	21154	21173	2051	2053	2056	2055	2056	2059
SMOKING	50_60	UKBB	M13_SOFTTISSUEOTH	1.50872613005683	1.03379795665531	-0.100804290021935	0.718159391134996	1.4347026461697	1.58011947412195	0.279553703931577	0.279035442445731	0.578207671154868	0.448364289227118	0.334619245583472	0.500894703561778	6.7798442604687e-08	0.000211475503520707	0.86159885682392	0.109214904751261	1.80640267794081e-05	0.00160721541497518	453	23369	334	286	211	153	100	40	32	21	14	14	12	4	21299	21347	21422	21480	21533	21593	2157	2168	2175	2175	2177	2185
SMOKING	50_60	UKBB	M13_SPINSTENOSIS	1.68218315486199	1.6668575178942	-0.00844177272590013	-11.572430232572	-11.5538247972979	1.6918815635636	0.501333652203628	0.379592589927576	1.00058488170683	411.954401032406	469.100901378785	1.00058106530521	0.000792456062779993	1.12739717526673e-05	0.993268456938203	0.977589147907576	0.980350311748031	0.090856086541308	130	23195	95	87	67	46	28	9	10	7	1	0	1	1	21307	21315	21335	21356	21374	21393	1913	1916	1922	1923	1922	1922
SMOKING	50_60	UKBB	M13_SPONDYLOPATHY	1.16689777333068	1.35321539161239	0.791162633163159	0.892331621244423	-1.11719339970093	-0.0197566609465566	0.318301843420751	0.215969211684879	0.317833254738253	0.354997376676854	1.00042720126969	1.00044238374352	0.000246364197507058	3.70965702765993e-10	0.012801721515714	0.0119496142849132	0.264115630335824	0.984244459771276	564	23550	404	368	309	230	170	66	44	38	18	9	2	1	21624	21660	21719	21798	21858	21962	2042	2048	2068	2077	2084	2085
SMOKING	50_60	UKBB	M13_SPONDYLOSIS	1.25881738037597	1.37442451092273	1.04046523509831	1.22407767723591	-0.829930172619345	-12.0384923036434	0.355441287783543	0.2523895539319	0.334938388133145	0.355056678550952	1.00044713839696	479.160191121676	0.000397765271752579	5.16173061278525e-08	0.00189356206004617	0.000565683744703371	0.406788027345178	0.979955937698938	420	23402	299	271	227	172	130	51	37	32	17	9	1	0	21504	21532	21576	21631	21673	21752	1982	1987	2002	2010	2018	2019
SMOKING	50_60	UKBB	M13_SYNOTEND	-0.203982391045491	-0.514469387959605	-0.318168513405549	-0.073996971222878	0.312075404155222	-0.512891009235595	0.57849352047308	0.501077574030938	0.501016158950689	0.500970284220007	0.409298427932763	1.00044815877663	0.72438111080688	0.304549489053577	0.525398146431251	0.882573765290469	0.445782993647625	0.608188296219608	648	23223	494	457	373	291	216	89	15	13	12	10	7	1	21318	21355	21439	21521	21596	21723	2044	2046	2047	2049	2052	2058
SMOKING	50_60	UKBB	M13_TENDOSYNOVITISNAS	-13.1402050235367	-0.160311573715571	-13.118798523343	-13.1180314747684	1.60796068388134	-13.0724173122572	885.545596386285	1.00057927012414	750.198815098469	882.55685833413	0.578382217903626	1388.39790970576	0.988160991343412	0.872708748977204	0.986048027360557	0.988140946050325	0.00543420804206142	0.992487653744118	104	22960	76	73	55	41	27	16	2	3	2	3	3	0	21005	21008	21026	21040	21054	21065	1981	1980	1981	1980	1980	1983
SMOKING	50_60	UKBB	MIGRAINE_UNSPE	1.62495418603655	0.140021383966609	-0.258608588230907	-11.9236165007302	0.736452542307277	-12.0144798938392	0.448477870879254	0.707794831992668	1.00051676003553	398.701913152035	0.707691132630288	648.59696286982	0.000290907474462065	0.843179916890389	0.79604032624758	0.976141946499614	0.298042107019733	0.98522099181534	174	27330	125	113	93	65	51	21	8	3	2	1	2	0	24576	24588	24608	24636	24650	24680	2795	2800	2801	2802	2801	2803
SMOKING	50_60	UKBB	MULTIMORB	3.85975574066647	3.39457419711196	3.49868710188411	2.92161574261659	3.60235899496885	3.4851196271644	0.137079116177056	0.144332821185946	0.185883444240834	0.31824065839552	0.260637102144429	0.578460122044632	1.95955154208354e-174	2.6027660157199e-122	4.99224228253424e-79	4.29001973969382e-20	1.894585752634e-43	1.69295190549775e-09	264	26133	89	68	37	25	13	5	146	95	50	25	18	3	24422	24443	24474	24486	24498	24506	1740	1791	1836	1861	1868	1883
SMOKING	50_60	UKBB	N14_ABNORMALBLEED	1.30729254997938	-13.5000872147768	0.642085453906333	0.821970364453867	0.106525006684803	-13.4997556190958	0.712145738122709	796.021043355385	0.710292025093678	0.709551750658493	1.00124682148964	1236.13030863104	0.0664006627026258	0.986468957178833	0.36600923980277	0.246686113372969	0.915271058945282	0.991286491075266	145	11145	86	94	90	77	60	32	6	4	4	3	1	0	10410	10402	10406	10419	10436	10464	788	790	790	791	793	794
SMOKING	50_60	UKBB	N14_ACUTERENFAIL	2.62769922573641	1.65994290328467	0.542323191360252	1.05290879102246	2.03184567497199	-7.32076356662568	0.303165589071816	0.409217577598317	1.00044429273866	1.00050886941112	0.7076888197598	369.683871914661	4.41564779222846e-18	4.98386778434377e-05	0.587761778342149	0.29262832719051	0.00409045545214855	0.984200710597492	124	26937	95	62	34	19	12	3	18	8	3	3	2	0	24296	24329	24357	24372	24379	24388	2652	2662	2667	2667	2668	2670
SMOKING	50_60	UKBB	N14_BENIGNMAMDYSP	0.358796632851434	-14.0220261989555	-14.0207449660745	-0.375998331827788	-14.0166711891195	-14.0148477426366	1.00291764010722	937.809012745177	922.938821944649	1.00121970524274	849.974190543712	1398.42072816656	0.720528286859813	0.988070554648937	0.987879472178161	0.70725869312592	0.986842919711252	0.992003805989615	172	13826	100	107	108	110	96	49	2	1	1	1	0	0	12812	12805	12804	12802	12816	12863	1084	1085	1085	1085	1086	1086
SMOKING	50_60	UKBB	N14_BREAST	0.510036788007856	0.0773437645887098	0.397276953489812	-0.432083040441656	-0.301803667193205	-0.889602913046772	0.504450746525459	0.450453155585262	0.381181912525852	0.579225960084578	0.50194395508256	1.00092640613045	0.31198124682761	0.863671714138212	0.297307819133868	0.45568777889364	0.547660399380282	0.374121572614998	583	13914	334	336	345	342	305	164	18	15	12	7	4	1	13043	13041	13032	13035	13072	13213	1102	1105	1108	1113	1116	1119
SMOKING	50_60	UKBB	N14_BREASTDISOTH	0.838030898663392	0.51366934146443	0.272424569954202	-0.781732191608728	-0.0992244454774343	-13.0050418777654	0.580033970760784	0.502474210444373	0.579301490221848	1.00101281233843	0.708675970885306	640.490065255676	0.148515128200638	0.306648391082219	0.638166495737883	0.434837052490888	0.888649053718713	0.983800202816876	300	13861	180	171	167	162	133	69	10	8	5	3	2	0	12879	12888	12892	12897	12926	12990	1092	1094	1097	1099	1100	1102
SMOKING	50_60	UKBB	N14_CALCUKIDUR	1.25252364962711	0.164511584922791	0.284600882752191	-0.500832321049004	0.220940119576148	0.37660797985008	0.448464454362303	0.578249149600831	0.578172098004053	1.00045292960783	0.70766072470364	1.00039667616762	0.00522352185099552	0.776027629098433	0.622547918550919	0.616648733207268	0.754879467276714	0.706575952539673	205	26902	138	135	114	88	64	31	10	5	5	3	3	1	24237	24240	24261	24287	24311	24344	2722	2727	2727	2729	2729	2731
SMOKING	50_60	UKBB	N14_CHRONKIDNEYDIS	1.818914501521	1.05282549347301	0.389906299092395	1.10472149607586	0.102534937874468	-10.4339436533186	0.379182444984168	0.448156074599965	0.707685635984757	0.578042956461167	1.00035791723405	295.79457674772	1.6110981813864e-06	0.0188118540394679	0.581661268584387	0.0559864852182317	0.918361200258297	0.971861024250174	176	26804	130	104	77	60	42	21	17	11	6	4	1	0	24318	24344	24371	24388	24406	24427	2515	2521	2526	2528	2531	2532
SMOKING	50_60	UKBB	N14_CYSTITIS	1.00796497505647	-0.0310350355652669	0.424890389893553	-0.0486846357487514	-12.8208082638615	-0.106770342721526	0.501515162399011	0.57848550629189	0.501241985662502	0.708047692721524	397.35842540686	1.00056911082181	0.044448180398499	0.957215000018958	0.396618893234007	0.945181471558152	0.974260643013722	0.915019355984919	327	25138	212	230	198	164	139	74	11	8	6	3	1	1	22943	22925	22957	22991	23016	23081	2299	2302	2304	2307	2309	2309
SMOKING	50_60	UKBB	N14_ENDOMETRIOSIS	1.50005523728256	0.0727096999741336	-0.0892281719486752	1.05147786924375	-13.4989756332094	0.712743517248941	0.710993261653803	1.00219592891318	1.00292144012143	0.581189633746033	794.111011015921	1.00132281342686	0.0348753860349643	0.942163910053985	0.929107137681961	0.0704227209980883	0.986437531525868	0.476587433642231	145	11151	69	74	89	89	74	41	4	4	4	4	1	1	10433	10428	10413	10413	10428	10461	790	790	790	790	793	793
SMOKING	50_60	UKBB	N14_FEMALEGENINF	1.68177301422231	-12.5078237969696	0.937057811482356	-0.445634956427488	-0.516045443800216	0.160837649689756	0.451119118404312	394.636274082563	0.502529906312148	1.00105977463868	1.0008169884715	1.0008095480132	0.000193003781375403	0.974715631725066	0.0622261752861122	0.656201830537102	0.606116915538752	0.872323743313175	223	15192	131	130	117	116	95	51	7	3	6	2	2	1	14056	14057	14070	14071	14092	14136	1221	1225	1222	1226	1226	1227
SMOKING	50_60	UKBB	N14_FEMALEGENNONINF	0.76958403381856	-0.682104767067914	-0.309196336798211	0.00299261006762056	-0.263158640450608	-0.176657695001604	0.265699915932114	0.382117934246879	0.321017148580067	0.293381656807978	0.319741844446866	0.449440935020333	0.00377422040712571	0.0742510218120674	0.335458701139566	0.991861399962324	0.410488247663768	0.694274441831062	1751	11639	1091	1108	1112	984	789	413	37	25	30	24	15	5	11376	11359	11355	11483	11678	12054	886	898	893	899	908	918
SMOKING	50_60	UKBB	N14_FEMALE_GENITAL_DYSPLASIA_ALL	1.48928000330374	-13.5072586571489	-0.0318706079135838	0.636835159757417	-13.5067920275477	-13.5058889672368	0.70994272685912	893.32848513844	1.00154344154425	0.709500975877309	700.000584592213	969.364494098635	0.0359275282844006	0.987936327243332	0.974614406140978	0.369408548002047	0.984605452663004	0.988883653448125	140	15008	65	67	77	78	84	52	3	1	3	2	0	0	13887	13885	13875	13874	13868	13900	1193	1195	1193	1194	1196	1196
SMOKING	50_60	UKBB	N14_FEMGENPAIN	-12.4935911944871	0.321021912008567	1.32663630916036	0.201485562392584	1.35916699143379	-12.4962079467998	900.11606835491	1.00301414513371	0.582345407354068	1.00217766656222	0.502724833445007	739.629631439434	0.98892573546195	0.748924959914617	0.0227211074983623	0.840661239161421	0.00685927509860842	0.98652020330152	111	11142	48	54	62	69	63	37	5	5	6	3	4	0	10411	10405	10397	10390	10396	10422	789	789	788	791	790	794
SMOKING	50_60	UKBB	N14_FEMGENPROL	1.31372724601455	-14.5100520298286	0.0319414403182256	-0.167805168630721	-0.0487944267284966	-14.5088740258074	0.382429373094307	764.836282446257	0.579623759955668	0.708824353384142	0.708660561018526	1574.69309866779	0.000592083155272591	0.984863882224456	0.95605306304275	0.812860590623207	0.945105483286842	0.992648572094673	388	11382	290	273	242	195	130	54	11	4	6	3	2	0	10646	10663	10694	10741	10806	10882	823	830	828	831	832	834
SMOKING	50_60	UKBB	N14_GENITOURINARY	0.973262851748598	0.194917770473261	0.193905265584101	0.069576381221882	-0.789942863050779	0.0227482404070332	0.152318542746554	0.164039764124759	0.175269468720023	0.203168432719777	0.303453074365328	0.303416323579524	1.66261051912229e-10	0.234740882864546	0.268585206765572	0.732007260809589	0.0092363545141481	0.940235647864128	3455	19567	2273	2176	1983	1716	1360	700	120	83	68	42	20	11	18785	18882	19075	19342	19698	20358	1844	1881	1896	1922	1944	1953
SMOKING	50_60	UKBB	N14_HYDRONEPHR	1.10717689632502	1.53967834335219	0.76325227812749	-12.1583378996193	-12.1144263521807	1.02855625336238	0.708098717221272	0.448380138783761	0.708030987953354	501.548328541109	534.352188163225	1.00052922939513	0.117913611654707	0.000595033236048434	0.281036987601696	0.980659889604464	0.981912517615304	0.303944089341248	118	26338	78	62	57	46	34	15	9	7	2	1	1	1	23994	24010	24015	24026	24038	24057	2375	2377	2382	2383	2383	2383
SMOKING	50_60	UKBB	N14_LUMPNASBREAST	-13.0128929087701	0.0505128043426576	0.414047912948291	-0.724529753272663	0.34133086841233	-13.0047984888506	697.549049429395	0.709721259812084	0.579915246088802	1.00128886128872	0.502017968072336	582.577333508943	0.985116194832016	0.943260279351616	0.475239519442894	0.469313099626842	0.496556616189175	0.982190405245886	244	13819	124	136	144	151	153	89	8	8	7	5	4	0	12845	12833	12825	12818	12816	12880	1086	1086	1087	1089	1090	1094
SMOKING	50_60	UKBB	N14_MALEGEN	0.750810689553385	0.328984581687358	-0.116458805789918	0.0144911836800804	-1.18114494313829	0.648419536115905	0.27041364908104	0.252916514056638	0.355649228190849	0.37987005232514	0.708049528420261	0.448665910956791	0.00549431391145101	0.193339403399965	0.743324437133004	0.969569888624084	0.0952825558632298	0.14839698390734	776	10595	571	509	403	316	226	110	39	30	19	13	6	5	9439	9501	9607	9694	9784	9900	1322	1331	1342	1348	1355	1356
SMOKING	50_60	UKBB	N14_MENORRHAGIA	-14.073509850036	-14.0577920082444	0.19860100498797	-0.55212499887677	-0.737936620409378	-0.0237349319066175	1107.481369726	717.208666162419	0.505721280368187	0.710016605522009	0.709110000463344	0.708770214895465	0.989861017693021	0.984361905304843	0.694534851012379	0.436791500416557	0.298037166498943	0.973285845796266	389	11127	159	200	266	297	267	148	4	4	9	6	4	2	10564	10523	10457	10426	10456	10575	789	789	784	787	789	791
SMOKING	50_60	UKBB	N14_MENSIRREG	-12.0378420430376	-0.588231812509308	0.922372580490176	-0.89545500481299	-1.13053343823695	0.597150840666488	494.281881010225	1.00278433465775	0.412722708728504	1.00128596352663	1.00087503545714	0.578572253969334	0.980570076941943	0.557473372935148	0.0254273197774221	0.37115874621242	0.258667978114058	0.302020078409831	243	15192	89	124	168	179	163	100	9	9	9	4	4	3	14102	14067	14023	14012	14028	14091	1235	1235	1235	1240	1240	1241
SMOKING	50_60	UKBB	N14_MESNRUIRREG	-13.0866033396904	-0.664162194525599	-0.00368359512125001	-0.967104575046997	-1.14796202432812	0.44173170362764	551.487821138893	0.712626538070021	0.453360561198856	0.70995979890677	0.709072450408602	0.449740937768656	0.98106826931708	0.351340687347363	0.993517187887372	0.17313595927839	0.105455235574467	0.326005539137006	593	11129	239	310	407	450	398	231	8	8	12	8	7	5	10682	10611	10514	10471	10523	10690	793	793	789	793	794	796
SMOKING	50_60	UKBB	N14_OBSTRUREFLUROPATH	0.986396292168707	1.39081556287217	0.64484131067404	-12.1104536353191	-12.0699164123321	0.987627995440691	0.708060180867668	0.448327157439229	0.707889094034775	477.15202711514	520.340164815937	1.00049837322461	0.163590554826664	0.00192066343831518	0.362329355855364	0.979751303344358	0.981493766870139	0.323575955166453	129	26361	87	72	64	50	35	16	9	7	2	1	1	1	24011	24026	24034	24048	24063	24082	2383	2385	2390	2391	2391	2391
SMOKING	50_60	UKBB	N14_OTHBLADD	0.166381021934322	1.01925474685829	0.997650656185032	0.637838348719819	-0.433123839459738	-11.0873337964125	0.707863320778693	0.354814284532117	0.409316327673026	0.578133128777152	1.00041777487973	414.117736624596	0.814172394541349	0.0040705389803338	0.0147950007532377	0.269908870424233	0.665056204193543	0.978640480917216	256	25312	184	163	132	98	74	30	19	17	10	4	1	0	23010	23031	23062	23096	23120	23164	2355	2357	2364	2370	2373	2374
SMOKING	50_60	UKBB	N14_OTHDISMALEGEN	0.88710789601536	0.269791828412291	-0.404978081488315	0.11919707861289	-0.937671632590259	0.967346154862499	0.502379317500098	0.502047166989513	0.708541039394286	0.578905119726547	1.00091663607165	0.578777552391261	0.0774272380621682	0.591002786949303	0.567615926274312	0.836868331256863	0.348854800229729	0.0946504195374033	238	9937	147	139	139	127	95	50	11	9	7	6	3	3	8846	8854	8854	8866	8898	8943	1171	1173	1175	1176	1179	1179
SMOKING	50_60	UKBB	N14_OTHFEMPELINF	1.58827696816553	-13.5045647164992	1.11655981479643	-13.504574744473	-13.5040542978465	0.907926487352232	0.709669440692213	972.186794402865	0.709333033456292	1022.30714396226	977.414950192096	1.00091924952721	0.0252176774360291	0.988917009326342	0.115464760503074	0.989460331581875	0.988976704669853	0.364357808311497	104	15151	58	59	51	52	46	23	3	1	2	0	1	1	13982	13981	13989	13988	13994	14017	1212	1214	1213	1215	1214	1214
SMOKING	50_60	UKBB	N14_OTHNONINFUTER	1.48533545606741	-0.779776964356969	0.479281293171069	-0.390664033317469	0.770716324131956	0.37560680803528	0.451948279523366	1.00167820397556	0.58007376500168	1.00145838461489	0.579367226788819	1.00118735455478	0.00101434848458254	0.436291672273867	0.408666841733096	0.696466207844592	0.183428484565565	0.707540466334651	266	11208	182	181	161	127	94	46	11	7	7	5	4	1	10486	10487	10507	10541	10574	10622	795	799	799	801	802	805
SMOKING	50_60	UKBB	N14_OVARYCYST	1.10078140532753	-14.0302578973889	-0.31209200595978	-14.0287698668895	0.252268730189534	0.269196172830776	0.710659788079265	941.413081808566	1.00233851165179	961.93010371636	0.709181469467004	1.00124189245182	0.121392073448337	0.988109245574327	0.755524011257194	0.988364079610966	0.722051640810521	0.788035668671389	201	11199	108	119	116	116	98	60	3	1	3	2	3	1	10495	10484	10487	10487	10505	10543	794	796	794	795	794	796
SMOKING	50_60	UKBB	N14_POLYPFEMGEN	0.662239447484826	-0.22903427302479	-0.15812546892623	-1.38138012372082	0.00083796133318496	0.125662788636807	0.451849169892068	0.503227916117207	0.50296975636887	1.00138788526166	0.502363154864123	0.708700781938391	0.142751678399312	0.649015499768452	0.753229670885013	0.167751250439215	0.998669098054302	0.859261512809447	606	11285	411	405	388	334	249	128	15	11	9	7	6	2	10652	10658	10675	10729	10814	10935	813	817	819	821	822	826
SMOKING	50_60	UKBB	N14_POSTMENBLEED	0.817258123801746	-0.663037989046159	-0.300172151039652	0.904464258821285	0.59781199640038	1.92683776675851	0.450917032281568	0.708973873587145	0.708873432948387	0.502673047904937	0.709018727728274	1.00186878867901	0.0699189019488115	0.349681152344799	0.671967284310812	0.0719697775818409	0.399142305389963	0.0544494601381585	393	11261	355	325	238	140	70	10	15	10	8	7	3	1	10479	10509	10596	10694	10764	10824	805	810	812	813	817	819
SMOKING	50_60	UKBB	N14_PROSTHYPERPLA	0.795209521050229	0.551349917354677	0.19879122202921	0.344166299743455	0.259112289571401	0.746281297383046	0.380105116525347	0.335465268952875	0.501447274673611	0.578608410084575	0.708037782485365	1.00067510570358	0.036431546079437	0.100271669727855	0.691784192009087	0.551965593529691	0.714396206486596	0.45580164145044	328	10417	273	229	146	99	50	19	23	19	10	6	3	1	9173	9217	9300	9347	9396	9427	1276	1280	1289	1293	1296	1298
SMOKING	50_60	UKBB	N14_RENALTUB	1.48373096967416	0.817637838406086	0.81911297757054	-0.259329033968677	-0.0543451781787338	0.0505931349198837	0.278993201786841	0.302764064308553	0.354685773402076	0.707698091809376	0.707651462270361	1.00037244688147	1.04820875745955e-07	0.00692191953256276	0.0209211367407781	0.714036623477002	0.938785409642622	0.959664743291187	444	26994	332	270	201	152	104	45	33	20	11	5	3	1	24389	24451	24520	24569	24617	24676	2684	2697	2706	2712	2714	2716
SMOKING	50_60	UKBB	N14_RENFAIL	2.01004020556863	1.00733311977556	0.429091740445599	0.756807049914299	0.495524959883533	-10.471767189782	0.268807414807751	0.354575091069903	0.578005135507549	0.578025719921978	0.707596783412363	265.707042227095	7.56795725765059e-14	0.00449781647379715	0.457865215391757	0.190433935984928	0.483744443320241	0.968562749153679	281	27166	213	163	110	82	54	27	27	14	7	5	2	0	24495	24545	24598	24626	24654	24681	2712	2725	2732	2734	2737	2739
SMOKING	50_60	UKBB	N14_URETHRAOTH	1.54113264403868	0.993424237165093	0.18687573915912	-0.497581178532279	0.398008247819244	-0.391028734373795	0.269334216021424	0.268995849004598	0.448257731944088	0.707789194160069	0.448180248899475	1.00039736266374	1.05272107368933e-08	0.000221550894217334	0.676756300975482	0.482051016869026	0.374511722775208	0.695890804941342	536	25492	372	333	275	224	170	81	32	21	8	5	6	1	23156	23195	23253	23304	23358	23447	2468	2479	2492	2495	2494	2499
SMOKING	50_60	UKBB	N14_URINOTH	1.14093251934906	0.48911969614053	0.579549973293534	-0.166571158532322	-0.198416029608171	-0.0148510491306591	0.231633880536298	0.237570265340742	0.251751486060472	0.40934646969178	0.409238141448725	0.57803549612964	8.4108056009338e-07	0.0395093542048841	0.0213311286612392	0.684066938015776	0.627788096916702	0.979502782439964	1051	25809	720	676	569	466	363	178	53	37	24	11	9	3	23558	23602	23709	23812	23915	24100	2529	2545	2558	2571	2573	2579
SMOKING	50_60	UKBB	N14_UROLITHIASIS	1.21890894309513	0.433961446592598	0.0473575959426405	0.35382682880986	-0.06926639558455	0.0337526831008165	0.40963312537554	0.448333529642101	0.578167943195279	0.578078773643696	0.707650586517043	1.00039970910112	0.00292405254300783	0.33307267612183	0.934718475260457	0.540488980149893	0.922025835182879	0.973085121878797	260	26933	171	168	144	113	86	43	12	8	7	5	3	1	24274	24277	24301	24332	24359	24402	2736	2740	2741	2743	2745	2747
SMOKING	50_60	UKBB	N14_UTER_POLYP	0.573090197748228	-14.0176918573274	-14.0171241598117	-14.0150314544991	0.619908131540102	0.72887693434115	1.00264604622381	1038.38383751827	1013.18052360165	1072.9429962901	0.708866637128849	1.00114147280105	0.567608054826232	0.989229262040873	0.988961799076518	0.989578142296115	0.381842750930139	0.46658549549751	142	11153	91	92	101	91	68	34	2	2	2	3	3	1	10417	10416	10407	10417	10440	10474	785	785	785	784	784	786
SMOKING	50_60	UKBB	NEURODIS	1.46508642045429	1.22801315234147	0.657073320115262	0.11215314745982	0.683424269589783	-0.166117588691371	0.178384345607606	0.148212794208964	0.208859240060012	0.304592871898773	0.239374345131077	0.578803476602304	2.15570512522125e-16	1.17640279835561e-16	0.001655141776456	0.712719087326017	0.00430308772379352	0.774111009377008	1915	15504	1321	1251	1088	872	638	294	109	85	51	30	21	3	14963	15033	15196	15412	15646	15990	1026	1050	1084	1105	1114	1132
SMOKING	50_60	UKBB	NEURO_COMORBIDITIES	1.52467729608052	0.752455082424127	0.457202469611892	0.284230534729794	-0.202433051787718	-0.25809043820391	0.117483047176889	0.125552237172985	0.160238505289836	0.197266373498991	0.253401219353409	0.410219928422141	1.63404512971746e-38	2.05797782101582e-09	0.00432729015712117	0.149628094957959	0.424369412504102	0.529249949188406	4877	16871	3531	3295	2676	2082	1529	703	203	132	75	45	20	6	16982	17218	17837	18431	18984	19810	1032	1103	1160	1190	1215	1229
SMOKING	50_60	UKBB	OTHER_ILD_CVD_COMORB	5.35062081551532	3.75182848078653	4.47829897154646	-11.4307292919438	-11.5655909305358	-11.1936495424137	0.442296719642873	0.723063749839845	0.724594249104441	2435.40411403195	2479.71832448242	3526.59316683059	1.09067874155985e-33	2.11660959837511e-07	6.3930067344565e-10	0.996255090117524	0.996278620482016	0.997467463716444	114	24496	91	58	34	24	16	11	10	4	2	0	0	0	24416	24449	24473	24483	24491	24496	93	99	101	103	103	103
SMOKING	50_60	UKBB	PAIN	1.25329375691985	0.786411612319352	0.606407083790078	0.277810071471186	0.550542314949334	-0.592329394253216	0.161820259877079	0.153948107471641	0.185272396702797	0.251940690218396	0.220145943216827	0.578082166773434	9.56011672638845e-15	3.25087056617587e-07	0.00106391083390267	0.270165963390963	0.0123911004190945	0.305530402796657	2110	25280	1470	1338	1114	853	639	307	125	92	62	35	23	3	23543	23675	23899	24160	24374	24706	2252	2285	2315	2342	2354	2374
SMOKING	50_60	UKBB	PNEUMONIA	2.30699255260151	1.13711368726562	-0.0194478981967203	-12.2136263792069	0.382379592883001	0.691755447703887	0.231557526748626	0.334523574437742	0.70768164287866	374.220541902389	0.707680023872681	1.00037953793193	2.2142773963225e-23	0.000675824248037113	0.978075982386411	0.973963657737251	0.588970597612205	0.489255778287817	289	26658	216	168	118	83	55	25	29	10	3	2	3	1	24063	24111	24161	24196	24224	24254	2639	2658	2665	2666	2665	2667
SMOKING	50_60	UKBB	POLLENALLERG	4.63716095891122	-12.8637294347994	5.26352834304659	-12.9104441568465	-12.905700433305	-12.9389828617317	1.04677415598834	4845.49882255279	0.777356337491239	8210.79420912511	9255.06288487738	12520.2184887247	9.42533579216452e-06	0.997881795160829	1.27840031916184e-11	0.99874542710987	0.998887392131958	0.999175428701224	121	15145	97	79	51	31	21	11	3	2	2	0	0	0	15140	15158	15186	15206	15216	15226	26	27	27	29	29	29
SMOKING	50_60	UKBB	PULMONARYDG	1.77729890893276	1.52900644799966	1.23730603506052	0.999388302996633	0.962507220568788	-0.490557205516849	0.184991646498009	0.155664314035487	0.188561809603549	0.225405877353657	0.225016387470722	0.709104381790552	7.43643132229873e-22	9.01173983928934e-23	5.31599093629037e-11	9.2617551529928e-06	1.89005379637242e-05	0.489064004676946	2663	16737	1811	1669	1457	1235	983	491	122	95	63	40	23	2	16881	17023	17235	17457	17709	18201	586	613	645	668	685	706
SMOKING	50_60	UKBB	PULM_INFECTIONS	0.913503582594186	0.560284058631047	0.513121861726611	-0.152968740299049	-0.184622630113841	-1.0359332602115	0.183089912585914	0.159481701730259	0.172048207147592	0.252015331364397	0.244366855301371	0.578068032279495	6.05760690223455e-07	0.000442817808421457	0.00285969344395022	0.543862935571306	0.449940513128423	0.0731231719004523	2318	22286	1502	1394	1262	1131	940	470	115	89	63	34	20	3	20887	20995	21127	21258	21449	21919	2100	2126	2152	2181	2195	2212
SMOKING	50_60	UKBB	PULM_MEDICATIO_COMORB	3.28318392638857	2.87882207044607	2.94466974625249	1.07320935627043	2.63083598545504	2.04697690478308	0.202135871919478	0.225351648945945	0.269086211085458	1.00054310307988	0.501069155946175	1.00081356271767	2.52586259550617e-59	2.26732012032384e-37	7.16100662202305e-28	0.283438591078089	1.51732302356204e-07	0.0408240183063327	138	27227	65	41	28	17	11	3	56	35	19	5	5	1	24671	24695	24708	24719	24725	24733	2573	2594	2610	2624	2624	2628
SMOKING	50_60	UKBB	PULM_PNEUMONIA_SEPSIS	2.37834198450134	1.20675451504178	0.0525352178684289	-12.2141148659014	0.452534592732355	0.764484009126891	0.232259887231326	0.334892221199553	0.707861460128349	387.599964214673	0.707852333419686	1.00049160749156	1.31232052945523e-24	0.000314067591894005	0.940837872118617	0.974861088969242	0.522623565431988	0.444802666161998	291	21692	218	168	118	83	55	25	29	10	3	2	3	1	19733	19783	19833	19868	19896	19926	2003	2022	2029	2030	2029	2031
SMOKING	50_60	UKBB	Q17_CONGEN_MALFO_DEFORMAT_CHROMOSOMAL_ABNORMALITI	1.17257937263125	1.07851432478588	1.16435675708554	0.47865231163812	0.529705100166666	0.61238606064452	0.50109941957838	0.409437472643926	0.448246999717247	0.70777816478276	0.707718243875905	1.00042963884828	0.0192830463599354	0.00843514883533	0.00938836655365431	0.498866391245723	0.454177373127802	0.540456335808756	201	27219	132	114	97	75	55	30	17	14	9	5	3	1	24495	24513	24530	24552	24572	24597	2776	2779	2784	2788	2790	2792
SMOKING	50_60	UKBB	R18_ABDOMI_PELVIC_PAIN	1.38881887952789	0.928897374409797	0.52276955872726	-0.220708135446432	0.649254406145194	-0.331167668613263	0.216407664513126	0.202711848664982	0.269372886908046	0.448434513812222	0.29035350383939	0.707801577669837	1.38435004550759e-10	4.59771529002615e-06	0.0522957590172333	0.622595827429814	0.0253463636272511	0.639868924950176	1108	24364	749	698	598	468	351	184	62	46	28	17	14	2	22590	22641	22741	22871	22988	23155	2071	2087	2105	2116	2119	2131
SMOKING	50_60	UKBB	R18_ABNORMALITI_BREAT	2.30374315969621	1.15749333998838	1.16432975637478	1.27260906123546	1.86001150261825	0.935249707773995	0.318211940410811	0.448484441434303	0.501212986379365	0.578408853464292	0.409508331604251	1.00053619670328	4.49843220188507e-13	0.00985432205374747	0.0201778674738112	0.0277934560071622	5.57071219050527e-06	0.349917926521954	223	25054	156	121	96	60	49	22	17	9	9	7	6	1	23055	23090	23115	23151	23162	23189	2049	2057	2057	2059	2060	2065
SMOKING	50_60	UKBB	R18_ABNORMALITI_HEART_BEAT	1.78573031847601	1.88227746048752	1.27919120825082	0.871996279449915	-11.5159460223642	0.947409457492184	0.335388887010618	0.260506498346474	0.409657542343569	0.578262961179166	303.016096956675	1.00048828028486	1.01310514744045e-07	4.99434176812573e-13	0.00179269273578646	0.13156526740631	0.969684171063532	0.343665744875073	298	25061	219	172	136	98	65	28	28	24	10	4	1	1	23086	23133	23169	23207	23240	23277	2026	2030	2044	2050	2053	2053
SMOKING	50_60	UKBB	R18_ABNORMAL_FINDI_DIAGNOST_IMAGI_FUNCTION_STUDI_WO_DIAGNOSIS	2.05245758570772	1.23164905928006	0.437702784976416	-12.5218052898013	-12.5378777746299	0.209014140517118	0.231435851783377	0.278677497500848	0.500795923376462	376.046294154762	390.14332529133	1.00030824894505	7.42277458487798e-19	9.88739206902193e-06	0.382110480808071	0.973436491048552	0.974363120418506	0.834487480413992	377	27168	276	226	159	120	82	38	35	17	5	1	1	1	24512	24562	24629	24668	24706	24750	2722	2740	2752	2756	2756	2756
SMOKING	50_60	UKBB	R18_ABNORMAL_FINDI_DIAGNOST_IMAGI_OTHER_BODY_STRUCTURES	1.55094863940455	1.77517065255944	0.0984199966610798	-12.4381803145178	-12.3920159396951	-12.4391107692037	0.501012877533	0.354733099416452	1.00043009856028	625.262345227512	665.880054585683	931.788413667982	0.00196397712274639	5.60819577031608e-07	0.921632393853763	0.984128937854454	0.985152239599915	0.989348784017118	139	26749	99	90	64	46	29	16	12	9	1	0	0	0	24237	24246	24272	24290	24307	24320	2540	2543	2551	2552	2552	2552
SMOKING	50_60	UKBB	R18_ABNORMAL_FINDI_EXAMI_BLOOD_WO_DIAGNOSIS	1.38820861008612	1.03366716723992	0.553656918901369	-12.1782027384954	0.960505689968472	1.04174452901451	0.334823525682608	0.31756945822099	0.500803646913149	361.887121882641	0.577945044835101	1.00035665320657	3.38200325295432e-05	0.0011341929813637	0.268927007900668	0.973154705714214	0.0965262966174166	0.297702412847236	268	27225	218	174	116	76	46	15	23	16	8	4	4	1	24507	24551	24609	24649	24679	24710	2745	2752	2760	2764	2764	2767
SMOKING	50_60	UKBB	R18_ABNORMAL_RESULTS_FUNCTION_STUDI	2.14879008182319	0.280387549937295	0.59662386453874	-12.5396490169212	-12.6150590553959	1.37463550171889	0.35513185595648	0.707744355068686	0.707732684854067	587.162187436737	620.898236520885	1.00045439803677	1.44233524326969e-09	0.691979132492826	0.39922432573777	0.982961382625131	0.983790148189989	0.169438219756254	151	26807	113	95	69	51	35	13	12	4	3	1	1	1	24270	24288	24314	24332	24348	24370	2563	2571	2572	2574	2574	2574
SMOKING	50_60	UKBB	R18_ABNORMAL_WEIGHT_LOSS	1.98096065685245	1.20380950783604	0.57278816121985	1.04160904385816	-11.4902537410485	-11.4395965163343	0.317973133227664	0.354748013568143	0.578071147939297	0.578104630919234	309.448736379402	453.998405421289	4.66547204208931e-10	0.000690253591321913	0.321753453550577	0.0715822902937272	0.970380264225844	0.979897480763306	207	27297	144	129	102	62	47	24	24	14	6	3	0	0	24588	24603	24630	24670	24685	24708	2748	2758	2766	2769	2772	2772
SMOKING	50_60	UKBB	R18_COUGH	2.45092530436345	0.311679633943757	-12.127125136492	1.85334934975157	-12.1362873990241	2.64117282496707	0.409801444512948	1.00061872915396	570.188494558143	0.708129725104717	757.849831205064	1.00060565005784	2.22094859065481e-09	0.755430494179981	0.98303137198515	0.00886425573635936	0.987223138314455	0.00830102576141213	110	24893	84	63	49	27	21	6	8	3	2	2	1	1	22950	22971	22985	23007	23013	23028	1961	1966	1967	1967	1968	1968
SMOKING	50_60	UKBB	R18_DISTU_SKIN_SENSA	1.56530953666459	0.281116330763632	1.37351823308826	0.772774000770352	-11.961845732681	-12.0062153753094	0.501250250065588	0.707720774829381	0.448083479661291	0.707739252564781	441.03931471731	559.688926032196	0.00179133052477786	0.691209939502679	0.00217438869538373	0.274881088238716	0.978362468551441	0.982885422990343	139	27031	94	84	73	55	39	21	10	8	7	2	0	0	24387	24397	24408	24426	24442	24460	2679	2681	2682	2687	2689	2689
SMOKING	50_60	UKBB	R18_DIZZI_GIDDI	1.65380250166376	1.3985831120577	0.77045835649069	0.96270708398637	-11.0924952991505	-11.1179324225676	0.409589467360983	0.379107972674129	0.578071063946411	0.707767207128033	326.378999640599	548.955598832325	5.39760741001594e-05	0.000225011686635359	0.182594468863778	0.173765691016077	0.972887878228209	0.983841643575336	178	26943	134	109	87	51	32	12	15	10	5	2	0	0	24403	24428	24450	24486	24505	24525	2569	2574	2579	2582	2584	2584
SMOKING	50_60	UKBB	R18_DYSPHAGIA	1.34037855976695	0.587500621397504	0.899188951567281	1.05497621119002	-12.0314063477441	-12.0131323664052	0.448972667898885	0.501130581840934	0.501083795226161	0.578237153352625	454.739898233828	838.184615710049	0.0028317563690108	0.241056417801436	0.0727352823322284	0.0680810811864052	0.978892211700941	0.988564852518045	236	23826	189	158	120	79	47	15	15	11	7	3	0	0	21916	21947	21985	22026	22058	22090	1942	1946	1950	1954	1957	1957
SMOKING	50_60	UKBB	R18_DYSPNOEA	0.362714815259114	-0.469622596256472	-0.891747775502546	-0.550722556493532	-0.0332903472126604	-0.724120249179929	0.391893781172335	0.510030322321627	0.714138107754251	0.714640817623236	0.511150435849675	1.00595377592607	0.354683169938811	0.357168497318576	0.211773017215163	0.440927183900777	0.948071866372036	0.471626890686337	180	15735	129	95	77	47	39	17	11	6	4	5	4	1	14423	14457	14475	14505	14513	14535	1352	1357	1359	1358	1359	1362
SMOKING	50_60	UKBB	R18_FEVER_OTHER_UNKNO_ORIGIN	0.895408555414172	1.51164775186216	-13.0600444261325	-13.0881639481132	-13.0415293286168	-13.0586403472465	0.708058221427872	0.409690218034905	755.922173139034	845.912039236818	799.601283143853	1220.16979548575	0.206015701000224	0.000224489033556875	0.986215658436583	0.987655421815753	0.986987047430234	0.991460951863639	178	24543	131	112	73	56	43	24	8	6	0	0	0	0	22680	22699	22738	22755	22768	22787	1902	1904	1910	1910	1910	1910
SMOKING	50_60	UKBB	R18_GENERAL_SYMPTOMS_SIGNS	1.71236050812825	0.947134241396308	0.529892041394508	0.369674457213682	0.380717420191073	-0.476909488182717	0.151012472179148	0.169337184287434	0.24432614583011	0.31764376203332	0.317487826439968	0.707623790285095	8.39087228552349e-30	2.22941196528772e-08	0.0300986495740051	0.244504246568498	0.230467306975283	0.500337320931328	1438	25922	1053	915	678	454	334	163	103	61	33	19	11	2	23811	23949	24186	24410	24530	24701	2393	2435	2463	2477	2485	2494
SMOKING	50_60	UKBB	R18_HAEMORRHAGE_RESPI_PASSA	1.949265429057	1.64087267462171	0.428625920592187	0.816567543174406	-11.7211248063364	-11.7112681494805	0.501724644971163	0.448679778943926	1.00070654975094	1.00073696006451	491.557447194006	811.125043398704	0.000102275180548228	0.000255071902421056	0.668415765689803	0.414519462631167	0.980976346887304	0.988480302176657	106	24867	79	69	44	31	25	11	11	7	2	1	0	0	22929	22939	22964	22977	22983	22997	1954	1958	1963	1964	1965	1965
SMOKING	50_60	UKBB	R18_HEADACHE1	1.79388436925073	1.45601300409624	0.63639331316287	0.259127471880519	0.624054123706575	-11.4856265737131	0.335712976347099	0.303561431691255	0.501261638589891	0.708021479055539	0.578195297275226	359.103973528829	9.11657115750226e-08	1.61513462550697e-06	0.204233166665696	0.714373917359353	0.280447893698772	0.974484710399608	320	24585	214	196	166	119	98	43	24	17	9	5	3	0	22738	22756	22786	22833	22854	22909	1929	1936	1944	1948	1950	1953
SMOKING	50_60	UKBB	R18_MALAI_FATIG	2.04809174350716	2.0486676297691	0.68971448089706	-11.4664830151493	-11.4932259294488	-11.5032511844541	0.501619584991299	0.409899217836939	1.00073110726466	531.362961443056	548.92662946887	896.115657323185	4.44660441983116e-05	5.79343313610244e-07	0.49069075097907	0.98278348245023	0.983295404053337	0.989758002352075	105	24524	80	66	41	27	23	8	10	7	1	0	0	0	22623	22637	22662	22676	22680	22695	1916	1919	1925	1926	1926	1926
SMOKING	50_60	UKBB	R18_NAUSEA_VOMITI	1.76888324593163	1.62792945148129	0.213695696874235	1.03476944112446	1.05385822775753	-11.4148482509461	0.304055376872999	0.252457442690806	0.578419819752517	0.448629896875501	0.448408296847661	370.671771937272	5.9686002676967e-09	1.13087691678389e-10	0.711794274991325	0.0210821398626882	0.0187623088889294	0.975433004212365	403	23985	281	227	190	142	106	47	34	26	11	10	5	0	22083	22137	22174	22222	22258	22317	1990	1998	2013	2014	2019	2024
SMOKING	50_60	UKBB	R18_OTHER_ABNORMAL_FINDI_BLOOD_CHEMIS	1.57267635091042	0.700791012607348	0.465548184641292	-11.6305247207683	0.888610729821099	1.24043326736209	0.334847634164286	0.409296540971217	0.578061796094742	307.466958589602	0.707614040795031	1.00041390078411	2.64408125354323e-06	0.086862754316139	0.420611631355211	0.969825689292602	0.209194120282695	0.215004962101478	216	27115	178	146	93	60	32	11	18	10	6	3	3	1	24438	24470	24523	24556	24584	24605	2697	2705	2709	2712	2712	2714
SMOKING	50_60	UKBB	R18_OTHER_SYMPTOMS_SIGNS_INVOLVI_DIGES_SYSTEM_ABDOMEN	1.34769781846178	0.911389916089957	-1.72019513528804	0.457135106294915	0.442874077602077	-12.0343624457303	0.252572299299051	0.237957444568922	1.00052288301354	0.409507389837362	0.448235232902086	401.902242696965	9.50774207432799e-08	0.000128115023940703	0.0855604616420694	0.264291644445695	0.323133344806324	0.976112108164165	776	24273	601	534	427	295	186	78	40	26	10	10	5	0	22419	22486	22593	22725	22834	22942	1989	2003	2019	2019	2024	2029
SMOKING	50_60	UKBB	R18_OTHER_SYMPTOMS_SIGNS_INVOLVI_URINARY_SYSTEM	1.81447164146243	1.61915319313395	0.619391903504193	0.229877328871017	-11.5452257155912	-11.5728196668301	0.448586923734496	0.37925567279743	0.70776987941772	1.00046630204918	343.598113856855	506.195212010648	5.23542329908045e-05	1.96094455865092e-05	0.38150221540301	0.818270352613825	0.973195358506167	0.981760060971799	136	25975	92	85	70	51	41	21	13	9	3	1	0	0	23643	23650	23665	23684	23694	23714	2363	2367	2373	2375	2376	2376
SMOKING	50_60	UKBB	R18_PAIN_THROAT_CHEST	1.16526207246114	0.977695161705087	0.783242257210114	0.127548327911767	0.789885257475796	-0.81833929122133	0.252321845803308	0.210997082211546	0.260103196709172	0.409428661867745	0.30296151786904	1.00039484558824	3.87162001352594e-06	3.59204015788601e-06	0.00260153113688929	0.755399565174188	0.00912825139659681	0.413347879294275	900	25484	644	576	449	353	248	116	55	46	27	17	12	1	23473	23541	23668	23764	23869	24001	2212	2221	2240	2250	2255	2266
SMOKING	50_60	UKBB	R18_SYMPTOMS_SIGNS_ABNORMAL_CLINI_LABOR_FINDI_NOT_ELSEW_CLASSIFIED	1.41044730906287	0.592649542537451	0.334708936549238	0.0804171879052856	0.326320445650716	-0.348125562107297	0.110249502746599	0.122081512858746	0.154624404455629	0.202891794070705	0.182570321780093	0.379276118054661	1.78880418474607e-37	1.206667366003e-06	0.030413894434474	0.691843118736286	0.0738779462630732	0.358687769204114	4742	22304	3478	3145	2513	1847	1321	646	218	139	94	59	37	7	21613	21946	22578	23244	23770	24445	1737	1816	1861	1896	1918	1948
SMOKING	50_60	UKBB	R18_SYMPTOMS_SIGNS_CONCERNI_FOOD_FLUID_INTAKE	2.22292907142264	1.36157902836747	1.21204134679081	1.18366369027343	0.842202598129217	-10.494818768557	0.303778871996768	0.355153304550884	0.448429763268781	0.578340577109701	0.707831136185992	298.777016645888	2.52464832597078e-13	0.000126189888748888	0.00687463974195949	0.040691960946579	0.234111062343955	0.97197932983095	237	24756	165	145	115	67	51	27	27	17	10	5	2	0	22793	22813	22843	22891	22907	22931	2008	2018	2025	2030	2033	2035
SMOKING	50_60	UKBB	R18_SYMPTOMS_SIGNS_INVOLVI_CIRCULATO_RESPI_SYSTEMS	1.19849367947047	0.851896553421065	0.60458130487741	0.295946101049341	0.337395704176137	-0.161179023520903	0.185379352729314	0.169367028356733	0.215237904443428	0.29015190144635	0.290023813101103	0.577977641117661	1.01240414692878e-10	4.90775947856553e-07	0.00497114042523131	0.307742907700628	0.244692419682238	0.780346718285544	1484	26151	1077	936	736	552	396	180	90	70	42	24	14	3	24009	24150	24350	24534	24690	24906	2459	2479	2507	2525	2535	2546
SMOKING	50_60	UKBB	R18_SYMPTOMS_SIGNS_INVOLVI_COGNITION_PERCEP_EMOTIONAL_STATE_BEHVI	2.3216706821518	1.52148222504685	0.732011860439075	1.02728346263316	0.37966728063239	-10.6322263084647	0.225937122381113	0.268781734380924	0.448123890517838	0.500884146125407	0.707635851655352	306.136796392422	9.06479452948402e-25	1.50791227001491e-08	0.102363184209442	0.0402727644910661	0.591592877082036	0.972294790398402	313	27224	217	175	135	85	59	22	38	22	11	6	2	0	24554	24596	24636	24686	24712	24749	2728	2744	2755	2760	2764	2766
SMOKING	50_60	UKBB	R18_SYMPTOMS_SIGNS_INVOLVI_DIGES_SYSTEM_ABDOMEN	1.21355514754942	0.720737544803732	0.272402929968803	0.0436270020749446	0.387555006550108	-0.845732684531353	0.157891090164972	0.152090567575566	0.210668027473202	0.278949084519451	0.244195247181369	0.707688483123757	1.51774749781297e-14	2.14912505420849e-06	0.195996004047572	0.875719530677609	0.112496739976927	0.232062216366648	2180	25466	1586	1411	1159	849	594	284	117	84	48	29	19	2	23596	23771	24023	24333	24588	24898	2347	2380	2416	2435	2445	2462
SMOKING	50_60	UKBB	R18_SYMPTOMS_SIGNS_INVOLVI_NERVOUS_MUSCULOS_SYSTEMS	2.47157769853606	1.82338810833348	1.08255732719073	0.436157580437377	-11.1103973945388	1.88987567172471	0.290477346529053	0.317442568859904	0.578028828468684	1.00044663430827	357.740433101224	0.707592694163297	1.759303205219e-17	9.24692422420457e-09	0.0610900485813421	0.662863673097342	0.975223964517224	0.00756588991273326	159	27337	110	86	60	37	23	13	23	12	4	3	2	2	24609	24633	24659	24682	24696	24706	2754	2765	2773	2774	2775	2775
SMOKING	50_60	UKBB	R18_SYMPTOMS_SIGNS_INVOLVI_SKIN_SUBCU_TISSUE	1.54276132121796	0.585624216435713	0.683686791696064	0.0515695072245954	-13.0418386778437	-13.0459325179947	0.334809385779291	0.409228708400136	0.448086452582155	0.707716636274571	509.662091922022	668.170534335599	4.0679619175038e-06	0.152417655147149	0.127061636407793	0.941911595505942	0.97958501061361	0.984422409732467	305	27181	218	189	151	115	80	43	19	12	7	2	0	0	24507	24536	24574	24610	24645	24682	2742	2749	2754	2759	2761	2761
SMOKING	50_60	UKBB	R18_SYMPTOMS_SIGNS_INVOLVI_URINARY_SYSTEM	1.41906672080604	0.698481323868636	0.526305833863101	0.00740811714923744	0.126460281736376	-0.927108766086764	0.225733688439184	0.244203893001234	0.302913989137096	0.448126046777076	0.409125267187812	1.00031430540745	3.24778148282341e-10	0.0042332280130288	0.0823031589217331	0.986810512067606	0.757246088264412	0.354021316823374	729	26503	508	460	367	290	224	119	50	33	23	12	7	1	24086	24134	24227	24304	24370	24475	2588	2605	2615	2626	2631	2637
SMOKING	50_60	UKBB	R18_SYNCO_COLLAP	1.83011415638875	0.627393290442495	1.35197114460999	0.750193418542389	0.812319316203115	0.582835008709904	0.318250649146068	0.448486169746352	0.355033786030211	0.578295186399451	0.578189676698186	1.00044513154212	8.8957086279284e-09	0.161838968552677	0.000140091305029191	0.194545189159233	0.160040400543773	0.560178977222825	303	24678	223	194	152	107	67	32	23	16	14	7	4	1	22776	22805	22847	22892	22932	22967	1959	1966	1968	1975	1978	1981
SMOKING	50_60	UKBB	R18_UNKNO_UNSPE_CAUSES_MORBIDI	1.93274767422858	-0.206040705589124	0.781404404361296	0.286581104108678	1.31641688095244	0.923965605258366	0.318733757089198	0.70800916439492	0.578384284473361	1.00055453778889	0.578246483441144	1.00044041443798	1.32916723545151e-09	0.771040475452478	0.17669142510281	0.774554718235328	0.0228120934311933	0.355716043433947	284	24682	233	194	123	58	44	19	15	5	4	2	3	1	22781	22820	22891	22956	22970	22995	1937	1947	1948	1950	1949	1951
SMOKING	50_60	UKBB	R18_UNSPE_HAEMATU	0.92233912285406	0.357659048236242	0.341647119509256	-0.520758878090453	0.0899021742527947	-0.541728605507056	0.354967906506158	0.35476431756198	0.40933416248261	0.707723012998599	0.500774290324112	1.00033870301091	0.00936666103971557	0.313377854975183	0.403919808547261	0.461838415676708	0.857524438929125	0.588131863805723	494	26202	354	323	253	205	157	86	23	18	13	7	5	1	23885	23916	23986	24034	24082	24153	2434	2439	2444	2450	2452	2456
SMOKING	50_60	UKBB	RA_CO_MORB	4.02973689509549	2.5731089780317	2.68758255234487	2.04339111053547	2.70210763911652	3.67972424996421	0.155117095732435	0.280036056551453	0.355986251362559	0.70826856514387	0.708464564635681	1.00193787819313	8.62626137371729e-149	3.98388070540362e-20	4.36326427590619e-14	0.00391349945257407	0.000136716879564275	0.000240088396341751	179	18621	103	70	36	20	10	2	66	22	13	5	3	1	17444	17477	17511	17527	17537	17545	1187	1231	1240	1248	1250	1252
SMOKING	50_60	UKBB	RHEUMA_COMORB	1.61532856386179	1.12351114355784	1.13181873064874	0.847515509763957	0.18550383661382	-1.20077369870083	0.150527382130998	0.144180605801829	0.162826082860763	0.221660780570609	0.318403248974906	1.00064226763462	7.27034317286684e-27	6.57547337817824e-15	3.62474924383638e-12	0.000131581393581757	0.560158156505267	0.230138184794506	2138	20105	1591	1430	1133	818	564	252	143	108	65	31	11	1	19243	19404	19701	20016	20270	20582	1266	1301	1344	1378	1398	1408
SMOKING	50_60	UKBB	RHEUMA_ENDPOINTS	1.05698183905882	0.680546313079435	0.60844886505312	0.526949266895068	-0.603798898377464	-0.161975589262195	0.179437558770568	0.166857308923488	0.194624295808237	0.237508420453397	0.448094706722622	0.578055080749263	3.84965259546394e-09	4.53052694437728e-05	0.0017703655267378	0.026510198286394	0.177825516004116	0.779318020632909	1654	25668	1237	1077	859	617	417	180	93	72	47	25	7	3	23561	23721	23939	24181	24381	24618	2431	2452	2477	2499	2517	2521
SMOKING	50_60	UKBB	RHEU_ARTHRITIS_OTH	1.86580078927994	1.72957157719379	1.23391978729461	0.751559962769737	0.0245682875252479	1.37575925314633	0.279285511555576	0.237587626586518	0.354928472657542	0.578219629778321	1.00043597274628	1.00055479048189	2.37931044609069e-11	3.34511856635783e-13	0.000507945773748909	0.193675402417333	0.980407854472909	0.169132555144802	329	24495	248	208	158	99	54	17	36	26	12	5	2	1	22375	22415	22465	22524	22569	22606	2165	2175	2189	2196	2199	2200
SMOKING	50_60	UKBB	SLEEP	1.14792955053378	1.63985789502547	0.714739879682547	0.123840878791993	0.788972383320367	0.45538719110931	0.379521592149117	0.220131416504597	0.379172958652463	0.578081861041065	0.409222092504036	0.707578515477139	0.00248900259542951	9.37304304789649e-14	0.0594302463590889	0.830369858464241	0.0538575003952677	0.519844330120417	338	26847	209	203	179	141	104	64	39	33	16	9	7	2	24275	24281	24305	24343	24380	24420	2662	2668	2685	2692	2694	2699
SMOKING	50_60	UKBB	SLE_COMORB	4.19341962793336	2.74390532119422	2.67000633084984	2.34203774108258	2.96989998043468	3.90186738170252	0.177814539806522	0.304457023689266	0.410797479230271	0.708414561349157	0.708765917680936	1.00264455153748	5.7450889894448e-123	2.0149384296245e-19	8.05507504199026e-11	0.000946289334448528	2.78658373936902e-05	9.95952190553498e-05	113	18472	53	42	25	13	8	1	51	18	11	5	3	1	17374	17385	17402	17414	17419	17426	1107	1140	1147	1153	1155	1157
SMOKING	50_60	UKBB	SPONDYLOPATH_COMORB	3.40036105684959	2.32090985940614	2.72167948380481	1.84049957580992	1.44930902571387	1.04107527325466	0.185960908924346	0.246909908478133	0.222647081478209	0.410864703546449	0.502053733065227	1.00078178073247	1.08258334713176e-74	5.46540458518806e-21	2.30880920444179e-34	7.47915334468433e-06	0.00389230043111187	0.29821818597289	290	18444	155	134	115	91	74	36	66	39	30	11	5	1	17478	17499	17518	17542	17559	17597	1035	1062	1071	1090	1096	1100
SMOKING	50_60	UKBB	ST19_COMPLICATIO_INTERNAL_ORTHOPA_PROSTHET_DEVICES_IMPLANTS_GRAFTS	1.27667167776524	0.357123016785593	1.5726609571634	0.95386891006636	-11.1011980105769	-11.1249288052363	0.578237009063033	0.707713633989477	0.4483195791557	0.707695034477886	344.326206799038	487.240521841757	0.0272533930255279	0.613829171678884	0.000451656120176775	0.177705651577156	0.974280376880668	0.981783867825585	134	26210	100	89	61	49	26	14	8	5	7	2	0	0	23846	23857	23885	23897	23920	23932	2390	2393	2391	2396	2398	2398
SMOKING	50_60	UKBB	ST19_COMPLICATIO_PROCED_NOT_ELSEW_CLASSIFIED	0.847271627536793	-0.259767670378297	0.0217776923698129	-0.772177693124826	-0.0366890856020085	0.181027165658321	0.44851310954868	0.578086716342154	0.578091636306079	1.00042511652967	0.707671508291354	1.00041738194492	0.0588827580363082	0.653173698905275	0.969949443310058	0.44020353038636	0.958652360780049	0.856405535200036	352	26394	264	241	191	145	100	47	11	7	5	3	3	1	23980	24003	24053	24099	24144	24197	2491	2495	2497	2499	2499	2501
SMOKING	50_60	UKBB	ST19_COMPLICATIO_SURGI_MEDICAL_CARE_NOT_ELSEW_CLASSIFIED	0.798698109883925	0.00566345398193421	0.803599516370062	0.00420567052279866	0.0688453411540283	-0.420803029640344	0.33491567167396	0.379017224461742	0.290138058668594	0.500796883296734	0.500745712979573	1.00037381400946	0.0170896269281212	0.988078076535929	0.00561054903647059	0.993299478796343	0.890646948374614	0.674013754403713	646	26741	482	422	330	253	171	80	26	18	19	8	5	1	24239	24299	24391	24468	24550	24641	2640	2648	2647	2658	2661	2665
SMOKING	50_60	UKBB	ST19_FRACT_FOREA	0.68233075545224	-1.1986018124832	-0.917043766552665	-12.9529459409483	-12.9710627763307	-12.9429615313902	0.50090982340342	1.00039133619115	1.00037480414036	469.246704350935	484.514653258665	760.233150855438	0.173140196474833	0.230865267074849	0.359299769908305	0.977978229448494	0.978642184394332	0.986416679794973	308	27057	246	214	156	119	80	37	6	2	1	0	0	0	24369	24401	24459	24496	24535	24578	2744	2748	2749	2750	2750	2750
SMOKING	50_60	UKBB	ST19_FRACT_LOWER_LEG_INCLU_ANKLE	0.373128779089427	-0.948565930896464	-0.718002450404834	0.265588940365823	0.326513375562747	-11.0295272791283	0.707941427647591	1.00048416550919	1.0004497563586	0.707671738795787	0.707619142054402	326.511224959401	0.598150775127283	0.343075040906221	0.472954821698052	0.70743764272812	0.644493502822589	0.97305263801649	222	26974	161	148	120	90	64	28	6	5	5	4	2	0	24309	24322	24350	24380	24406	24442	2720	2721	2721	2722	2724	2726
SMOKING	50_60	UKBB	ST19_FRACT_SHOUL_UPPER_ARM	0.652282598825633	0.517308867361061	0.682315350337383	-12.0628632776294	0.118172037955968	-12.1565804887428	0.707750013190997	0.578060967654803	0.578045635215882	412.738852350061	1.00035684613053	847.414209234548	0.356722375659031	0.370838597763753	0.237847845008074	0.976684040593378	0.905964745404249	0.988554339654767	139	27229	106	96	81	55	36	15	8	7	4	1	1	0	24486	24496	24511	24537	24556	24577	2768	2769	2772	2775	2775	2776
SMOKING	50_60	UKBB	ST19_FRACT_WRIST_HAND_LEVEL	-0.245389151940841	-0.123468996420034	-0.737005082746545	-13.149175498643	-13.1641437864373	-13.2159630218375	1.00054115902388	0.707716109333185	1.0004883028	564.054771586957	572.980563906257	907.267530174427	0.806257886042203	0.861503026878298	0.461338032589861	0.981401497753546	0.981670332666749	0.988377805230061	190	26874	133	120	110	88	65	34	3	2	1	0	0	0	24226	24239	24249	24271	24294	24325	2702	2703	2704	2705	2705	2705
SMOKING	50_60	UKBB	ST19_INJURI_ABDOMEN_LOWER_BACK_LUMBAR_SPINE_PELVIS	-11.0545820066707	0.353172471996801	-0.179561128849371	1.23752614148918	-0.0364101386847649	0.772019523961612	277.580471300342	0.707738087572263	1.00040910196641	0.578056507677076	1.00034916788477	1.00033222284652	0.968232818004756	0.617768269161186	0.857554774420956	0.0322869922195604	0.970965463488917	0.440254734629633	115	27333	85	76	65	47	38	19	5	5	5	4	2	1	24576	24585	24596	24614	24623	24642	2782	2782	2782	2783	2785	2786
SMOKING	50_60	UKBB	ST19_INJURI_ELBOW_FOREA	0.464350709713387	-1.43355308910671	-0.434022217734567	-12.9725559736556	-12.9894792182608	0.172848263863745	0.50091056555522	1.00037951187407	0.707619299907261	433.404844328609	451.190783838662	1.00039015104119	0.353919677265191	0.151855195288315	0.539641276943394	0.976121501785639	0.97703261281461	0.862823687588506	366	27100	294	259	191	140	92	43	7	4	3	1	1	1	24403	24438	24506	24557	24605	24654	2762	2765	2766	2768	2768	2768
SMOKING	50_60	UKBB	ST19_INJURI_HEAD	1.49194600267354	1.09707493126231	1.26034702804308	0.40599354575524	0.346380627817429	1.11943152931376	0.334938036273557	0.303095109123873	0.317650770498825	0.578076720516391	0.577957866059455	0.577863963663591	8.41304533224075e-06	0.000295089339042193	7.25657081887397e-05	0.482481021794763	0.54896075979677	0.0527222834279974	314	27096	207	200	159	115	85	48	29	20	15	7	5	3	24470	24477	24518	24562	24592	24629	2704	2713	2718	2726	2728	2730
SMOKING	50_60	UKBB	ST19_INJURI_KNEE_LOWER_LEG	0.819493417811427	0.417911988507209	-0.424322911073801	-0.189168691214149	0.164766210314243	-0.232044539653145	0.448358320428689	0.409325743687333	0.70770264117211	0.707697395441344	0.578018277178522	1.00038981991304	0.067584904404402	0.307265545644186	0.548787534437812	0.789236905892353	0.775603051791783	0.816573649436741	339	27069	236	217	174	135	105	53	14	11	6	5	3	1	24400	24419	24462	24501	24531	24583	2758	2761	2766	2767	2769	2771
SMOKING	50_60	UKBB	ST19_INJURI_SHOUL_UPPER_ARM	0.36332854995212	0.458877199892766	0.844077627892211	-12.104860640581	1.03185408111152	-12.2110857431521	0.707745152690892	0.500863080630845	0.448218512037083	350.715032019569	0.500819832450041	607.879564121313	0.607699028040595	0.359576197206207	0.059675528019529	0.97246663738202	0.0393670122672537	0.983973171438235	200	27276	140	131	112	79	54	27	11	10	6	1	4	0	24538	24547	24566	24599	24624	24651	2787	2788	2792	2797	2794	2798
SMOKING	50_60	UKBB	ST19_INJURI_THORAX	0.829523192984459	0.39471830304316	-12.115479909743	0.102332851509646	-12.0766901314983	-12.0426122879804	0.708209622987606	0.707807201311781	379.983389110821	1.00050841163305	464.891708003919	677.479071072466	0.241479765130549	0.577074126640945	0.974564370402047	0.918533754486258	0.979275343492557	0.985817852033394	117	27306	85	72	65	47	36	17	5	3	1	1	0	0	24558	24571	24578	24596	24607	24626	2775	2777	2779	2779	2780	2780
SMOKING	50_60	UKBB	ST19_INJURI_WRIST_HAND	-0.0831550767563362	-1.04406598465127	-0.498361088774472	-13.1177772779533	-13.1304020057421	-0.517300162286037	0.578269583212945	0.707733395889834	0.578085942505507	359.210982528334	363.525785405814	1.0004833647155	0.885658524835866	0.140152067771787	0.388638966036536	0.970869080814509	0.971187002654369	0.605121089326701	463	27039	335	304	266	211	160	78	7	4	3	0	1	1	24412	24443	24481	24536	24587	24669	2748	2751	2752	2755	2754	2754
SMOKING	50_60	UKBB	ST19_INJURY_POISO_CERTA_OTHER_CONSE_EXTER_CAUSES	0.903448741214479	0.42386830655578	0.51509444902453	-0.773144188458786	0.137681293821729	0.215129885871268	0.174666253467087	0.167280718406016	0.176743088041822	0.379130423543801	0.244244484250891	0.354645627313812	2.31070691362339e-07	0.0112809202969215	0.00356409181116497	0.0414244325651856	0.572956427772828	0.544112940661292	2328	25016	1665	1502	1250	971	698	339	101	75	51	22	24	8	23277	23440	23692	23971	24244	24603	2301	2327	2351	2380	2378	2394
SMOKING	50_60	UKBB	ST19_OPEN_WOUND_HEAD	1.77632120038638	1.3190460988271	0.499126657424284	0.229494398737599	0.207882031603586	0.994124855527482	0.448449237268819	0.409529095905651	0.707830044030287	1.00046679849042	1.00036554072741	1.00036860268579	7.46269332980357e-05	0.00127795441845324	0.48071662800046	0.818567889778136	0.835380392885739	0.320340428614462	126	26895	81	82	68	48	35	19	15	10	4	2	1	1	24294	24293	24307	24327	24340	24356	2631	2636	2642	2644	2645	2645
SMOKING	50_60	UKBB	ST19_OPEN_WOUND_WRIST_HAND	0.592778730608502	-0.289832894452069	-13.0774570428741	-13.0937898528403	-13.0870390535965	0.44396917232602	0.578228415392802	0.707730016339024	470.178406921592	544.099744242872	591.570639430482	1.00046297046831	0.305285994792741	0.682154673358614	0.97781064436913	0.980800717927838	0.98235021475322	0.657213418995408	213	26912	168	147	120	89	64	23	5	2	0	0	1	1	24232	24253	24280	24311	24336	24377	2720	2723	2725	2725	2724	2724
SMOKING	50_60	UKBB	ST19_SEQUEL_INJURI_POISO_OTHER_CONSE_EXTER_CAUSES	1.24692876221152	-0.0303498628705374	1.21793120279844	-11.0460714639132	0.833108727805753	0.803352789392191	0.707791721857135	1.00042993134586	0.578249966275803	263.990297850474	0.707747551795052	1.00045334674618	0.0781171113808703	0.975798431867392	0.0351838114238659	0.966624081149439	0.239144833779384	0.42198123292376	101	27304	60	53	48	47	36	19	4	4	4	3	3	1	24547	24554	24559	24560	24571	24588	2794	2794	2794	2795	2795	2797
SMOKING	50_60	UKBB	ST19_SUPERF_INJURY_HEAD	2.3888214007691	1.33028543688089	1.76804448580145	-11.5884155690275	-11.6261498333606	1.34863434953223	0.379354129157764	0.500855153659089	0.500990876742366	472.930962461805	446.800443908688	1.00037376059618	3.03314557069207e-10	0.00790669906884986	0.00041698313698734	0.980451073369673	0.979240668014646	0.177616422328215	103	26893	69	61	41	30	22	13	14	7	5	1	1	1	24275	24283	24303	24314	24322	24331	2638	2645	2647	2651	2651	2651
SMOKING	50_60	UKBB	THYROID_DISORDER_IBD	2.32789593373132	1.39485785836795	1.1692823781256	1.44889448802792	-12.3275027995104	-12.3545662701304	0.581546065193654	0.709863183402012	1.00219546554474	1.00257160128343	968.499117718486	1523.4023708464	6.25592953023744e-05	0.0494180361608405	0.243323106735832	0.148407875626225	0.989844432079418	0.993529346010116	122	14347	94	80	57	40	34	14	6	4	2	1	0	0	13764	13778	13801	13818	13824	13844	605	607	609	610	611	611
SMOKING	50_60	UKBB	VIT_DEF	1.34100999088762	0.429446421131746	0.751597440837715	1.42056303806213	1.19439101428689	-9.9922351342788	0.578374665327358	0.707809775180666	0.70780646619502	0.578329238759636	0.707769332092668	369.722105318112	0.0204176273368567	0.544032926331567	0.288295354803529	0.0140367182217618	0.0914990344529775	0.978438725828552	143	26851	105	94	67	53	36	12	7	4	3	4	2	0	24563	24574	24601	24615	24632	24656	2319	2322	2323	2322	2324	2326
SMOKING	50_60	UKBB	VWXY20_ACCIDENTS	0.962891372858471	0.464367029749493	0.361734879656659	-0.839260173764313	-0.260159041283672	-0.270069428450951	0.19167483648707	0.185020277132723	0.215232764998711	0.448146642921169	0.334532619378916	0.500742428790955	5.07205335734598e-07	0.0120793755678577	0.0928273662771835	0.0611049043264338	0.436758190001474	0.58965364148206	1684	25878	1198	1095	906	692	515	249	78	54	31	12	12	4	23786	23889	24078	24292	24469	24735	2500	2524	2547	2566	2566	2574
SMOKING	50_60	UKBB	VWXY20_COMPLICATIO_MEDICAL_SURGI_CARE	1.07863264747516	0.759321807727074	1.16204679172151	0.314715743133391	0.157766628932826	-11.9914536980644	0.279112905983735	0.251608021962129	0.231273513599321	0.4092420651916	0.448034502399079	304.170986273622	0.000111315646542643	0.0025455304994217	5.04597740287839e-07	0.441880842733402	0.724740369633375	0.968552825904622	733	26737	516	440	351	278	194	97	47	36	29	10	5	0	24265	24341	24430	24503	24587	24684	2642	2653	2660	2679	2684	2689
SMOKING	50_60	UKBB	VWXY20_DRUGS_MEDICAM_BIOLO_SUBST_CAUSI_ADVER_EFFEC_THERAPE_USE	1.9778875212853	1.13188855995124	2.02311322483797	0.896511524965473	1.35253064835227	-10.4571000875015	0.35508030305679	0.448348075956871	0.334815956113748	0.70780120297053	0.578176755160537	334.068657043028	2.54368055595608e-08	0.0115838125488364	1.51778606203135e-09	0.205293034692287	0.0193197548321127	0.975028497319208	198	26148	135	99	72	52	42	21	24	18	14	5	3	0	23799	23835	23862	23882	23892	23913	2388	2394	2398	2407	2409	2412
SMOKING	50_60	UKBB	VWXY20_EXTER_CAUSES_MORBIDI_MORTA	1.04613518063931	0.62755263419917	0.580246717152911	-0.498342107277135	0.0788866970374135	-0.0905070638585023	0.163500862797108	0.152225335648857	0.1717809939718	0.334669578966815	0.251677474895458	0.409194888321479	1.57068486930294e-10	3.74743183263839e-05	0.000730606616235956	0.136472337577514	0.753943653967499	0.824949734537644	2358	25129	1659	1497	1244	961	702	351	117	87	55	22	21	6	23400	23562	23815	24098	24357	24708	2311	2341	2373	2406	2407	2422
SMOKING	50_60	UKBB	VWXY20_OTHER_EXTER_CAUSES_ACCIDENTAL_INJURY	1.06317215303627	0.580873316051462	0.563734676811017	-0.820865638635496	-0.612817101115477	-0.0859965354498308	0.202527162477701	0.194729108415195	0.220172084225094	0.500827823562299	0.448107541265664	0.500735390146082	1.52488837415334e-07	0.00285455304954839	0.0104543449897531	0.101209585476222	0.171447641213917	0.863641561424882	1369	25745	978	883	717	549	415	204	72	51	29	10	8	4	23582	23677	23843	24011	24145	24356	2482	2503	2525	2544	2546	2550
SMOKING	50_60	UKBB	VWXY20_SURGI_OPERA_OTHER_SURGI_PROCED_CAUSE_ABNORMAL_REACTION_PATIENT_COMPLICATION_WO_MENTION_MISAD_TIME_PROCED	0.806616183395827	0.595433403792855	0.718904901594307	-0.111284868590399	-0.494969396972237	-11.9797792907411	0.379284106787876	0.317454959029452	0.33460102656446	0.578033464250836	0.707605071668188	351.105327557872	0.0334466235662745	0.0607037844015147	0.031670594895008	0.847332374695572	0.484239922605804	0.972781311281183	508	26937	362	329	263	211	146	69	24	17	13	4	2	0	24369	24402	24468	24520	24585	24662	2690	2697	2701	2710	2712	2714
SMOKING	50_60	UKBB	VWXY20_SURGI_OTHER_MEDICAL_PROCED_CAUSE_ABNORMAL_REACTION_PATIENT_COMPLICATION_WO_MENTION_MISAD_TIME_PROCED	0.785058815554098	0.686589649702971	0.80157133430179	0.152531079056874	-0.500904747309589	-11.9790920975815	0.379349536397748	0.302890522862557	0.317669373111512	0.500853965841257	0.707642067613305	348.381370995076	0.0385004392708733	0.023402968240912	0.011626312159	0.760714983808365	0.479038140650964	0.972570147741786	549	26480	392	349	279	227	155	74	26	19	15	5	2	0	24075	24118	24188	24240	24312	24393	2536	2543	2547	2557	2560	2562
SMOKING	50_60	UKBB	VWXY20_TRANSPO_ACCIDENTS	0.357826761880271	-0.22163887250926	-1.22922342511475	-0.239826825057065	0.478223888253354	-12.1202135973929	0.578681449925669	0.578481319759343	1.00061453267763	0.707911706232124	0.500997060857126	434.882158413476	0.536345688773378	0.701616552651842	0.219271150563162	0.734774939790224	0.339808196906179	0.977765747933916	364	24751	253	239	218	167	117	54	6	4	3	3	4	0	22684	22698	22719	22770	22820	22883	2172	2174	2175	2175	2174	2178
SMOKING	50_60	UKBB	VWXY20_UNSPE_FALL	1.01509043257639	1.18036199424179	0.790825696244782	0.903152472816075	1.26153196717432	1.016365579294	0.578203676907134	0.409231786959219	0.578064179840429	0.707705530415809	0.577925909210815	1.00036078409122	0.0791578973540306	0.00392239944751192	0.171293721337096	0.201895477976901	0.0290460428654472	0.309629851791371	162	27243	118	106	77	48	34	15	14	11	7	5	4	1	24521	24533	24562	24591	24605	24624	2752	2755	2759	2761	2762	2765
SMOKING	50_60	UKBB	WEIGHTLOSS	1.91116572919531	1.14188188030239	0.77604779100635	0.948469731664451	-0.0953471685167553	-10.441629773161	0.317923821460544	0.354726742265103	0.500806157193216	0.578057621588367	1.0003683858507	259.133790825496	1.83933419555025e-09	0.00128617623733216	0.121238238829942	0.100841529660227	0.924066966229565	0.967858451681614	225	27281	157	138	111	67	51	27	25	15	8	4	1	0	24584	24603	24630	24674	24690	24714	2740	2750	2757	2761	2764	2765
SMOKING	50_60	UKBB	Z21_ACQUI_ABSENCE_ORGANS_NOT_ELSEW_CLASSIFIED	2.10297317200856	0.771697399403382	1.01880117177684	0.37081222488167	0.946505557527259	1.50428820686211	0.247965306543128	0.380891967138925	0.410945897945121	0.708852756618843	0.579363490287436	0.708734139162848	2.23426053136891e-17	0.0427620205930626	0.0131691732230612	0.600893525688903	0.102322067436145	0.0337957731099546	646	19952	514	432	293	190	126	54	30	14	11	5	5	2	19071	19153	19292	19395	19459	19531	983	999	1002	1008	1008	1011
SMOKING	50_60	UKBB	Z21_FIT_ADJ_OTH_DEVICES	0.509614447639508	-12.2167208730739	1.55646231657373	0.784853230626188	0.969015073083841	-12.1245340626707	1.00080646914597	449.538126944921	0.578544732980752	1.00070751529034	1.00064571216092	1249.99522908178	0.610609386453374	0.97831922881058	0.00713865461768939	0.432865080586172	0.332849745599152	0.992260908986689	105	23647	84	71	45	35	25	10	4	4	5	2	1	0	21994	22007	22033	22043	22053	22068	1670	1670	1669	1672	1673	1674
SMOKING	50_60	UKBB	Z21_FOLLOW__EXAM_TREAT_CONDI_OTH_MALIG_NEOPLASMS	-0.631937592047555	0.416751913315529	0.814707829634089	0.19772902295293	-0.385862879517099	-11.0298421608462	1.00058348425024	0.448315805919437	0.409439442686257	0.707822027064416	1.00046864136052	333.451658394388	0.527668495329006	0.352581069419633	0.0466115647176376	0.779977387899388	0.69973209684295	0.973612558303329	309	24556	239	213	180	114	77	36	13	12	8	3	1	0	22585	22611	22644	22710	22747	22788	2028	2029	2033	2038	2040	2041
SMOKING	50_60	UKBB	Z21_MEDICAL_OBSER_EVALU_SUSPECTED_DISEA_CONDI	1.08398304698016	0.49052037764378	0.429027603732339	0.925906318074369	0.429198388811465	0.308952560392116	0.410148286364031	0.409665928308192	0.448371838368339	0.448432185622326	0.578096176810756	1.0004488791714	0.00821980412531506	0.231163621932708	0.338639582051394	0.0389454022141057	0.457824287849351	0.757463064330355	365	24548	270	242	214	127	99	41	20	14	11	9	4	1	22558	22586	22614	22701	22729	22787	2065	2071	2074	2076	2081	2084
SMOKING	50_60	UKBB	Z21_OTHER_MEDICAL_CARE	1.83212037057294	1.44888222023674	0.928628272598787	-0.0288250449897562	1.16716430556869	0.943058109727632	0.207141924663921	0.198820452693862	0.290662042705264	0.501099706786752	0.290557122319593	0.578181678039175	9.17261875433469e-19	3.16016642094757e-13	0.00139892451119427	0.954128129569613	5.89468691922425e-05	0.10287433845471	822	24211	582	454	340	297	232	89	65	45	27	19	15	3	22408	22536	22650	22693	22758	22901	1978	1998	2016	2024	2028	2040
SMOKING	50_60	UKBB	Z21_OTHER_ORTHOPA_FOLLOW__CARE	0.672862836732241	1.40474348970456	0.21398628418592	1.01645562084096	0.208206982408256	-11.0779176623244	1.00099625387802	0.501523693623244	1.00087231648531	0.708095190428504	1.00065701338626	377.803648741264	0.501460733831105	0.00509521925095792	0.830703194096275	0.151150710650104	0.835174094413727	0.976607867376665	123	23491	78	77	64	58	47	31	6	6	4	3	1	0	21892	21893	21906	21912	21923	21939	1638	1638	1640	1641	1643	1644
SMOKING	50_60	UKBB	Z21_PERSONAL_HISTORY_ALLERGY_DRUGS_MEDICAM_BIOLO_SUBST	1.84824706144072	1.21853792622466	0.818175511856317	0.570947034719549	0.25662868577013	0.965893684606113	0.198610676154169	0.20484233766894	0.28084429449148	0.380482764874658	0.449269536090841	0.501708127450751	1.32887650637343e-20	2.7034246383093e-09	0.00357664168875509	0.133462725969214	0.567855136941284	0.0542030465494873	1247	20192	911	830	676	476	337	159	64	41	25	15	9	4	19383	19464	19618	19818	19957	20135	1081	1104	1120	1130	1136	1141
SMOKING	50_60	UKBB	Z21_PERSONAL_HISTORY_CERTA_OTH_DISEA	1.43221284340401	0.88094973103871	1.07598821634425	1.19022595266307	0.841895852599315	0.0362221219845409	0.160411933795421	0.163694869675314	0.17734319494865	0.211330633123801	0.279296425260049	0.707830131336212	4.32435187138362e-19	7.38030685913017e-08	1.30106527828616e-09	1.78073874583428e-08	0.00257534555496525	0.959187294269882	1741	21459	1333	1131	831	519	338	146	121	88	64	37	15	2	20126	20328	20628	20940	21121	21313	1620	1653	1677	1704	1726	1739
SMOKING	50_60	UKBB	Z21_PERSONAL_HISTORY_MALIG_NEOPLASM	1.86294382101317	0.591400611759088	0.845023858340061	0.955392365377625	-13.3958827252644	0.54884078577652	0.240823036724371	0.356450119877607	0.380619009742475	0.449431445509412	657.987075754503	1.00101833559238	1.02805303465739e-14	0.097087607301564	0.0264099128668377	0.0335215844588369	0.983757082646989	0.583497975864296	848	20155	692	585	403	267	158	74	35	18	12	6	1	1	19283	19390	19572	19708	19817	19901	993	1010	1016	1022	1027	1027
SMOKING	50_60	UKBB	Z21_PERSONAL_HISTORY_MEDICAL_TREAT	2.13749119860126	1.52508055419064	1.12836079044063	0.881693675120039	0.78071096128229	1.58507313623977	0.20409283929093	0.221414886828868	0.335441627381572	0.501546192129728	0.578527824624303	0.708069227375239	1.14781540440323e-25	5.66274609811863e-12	0.000768753688066826	0.0787558317336932	0.177183265925211	0.0251829325217184	643	20353	503	399	275	170	109	37	57	33	14	9	5	2	19062	19166	19290	19395	19456	19528	1374	1398	1417	1422	1426	1429
SMOKING	50_60	UKBB	Z21_PERSONAL_HISTORY_OTH_DISEA_CONDI	1.5606539935041	1.32444019079746	0.947793756180743	1.2093830876338	0.765693920081163	0.462461440154869	0.222998398648364	0.193657887991222	0.270506269447347	0.291829673161775	0.380222135233122	0.708274449387904	2.58719840612201e-12	7.9707959433051e-12	0.000458708603858493	3.41090990810403e-05	0.0440298218972309	0.513794303833871	1174	20328	884	782	594	400	281	133	73	55	32	21	9	2	19419	19521	19709	19903	20022	20170	1126	1144	1167	1178	1190	1197
SMOKING	50_60	UKBB	Z21_PERSONAL_HISTORY_RISK__NOT_ELSEW_CLASSIFIED	2.01081074063279	1.97736503757464	2.2795775331922	0.410247537130541	2.10021114971492	1.96834940302131	0.412561593447683	0.320825926341524	0.320970344694798	1.00159888741015	0.450334840474142	0.708736598221008	1.09380411916113e-06	7.12182477312389e-10	1.22836346042025e-12	0.682104793467587	3.10625845482374e-06	0.00548184517899266	295	19313	202	185	147	94	68	34	23	19	13	6	7	2	18554	18571	18609	18662	18688	18722	829	833	839	846	845	850
SMOKING	50_60	UKBB	Z21_PERSONS_ENCOUNTERI_HEALTH_SERVI_CIRCUMSTANC_RELATED_REPRODUCTION	-12.9587847969702	-12.9412677973904	0.508994125246815	-0.0647227246031516	-0.176020774592488	-12.9449581104891	819.566856720939	543.919817269906	0.578569795728574	0.708307589212519	0.578657844777993	373.586907003498	0.987384575875951	0.981018041033759	0.378997240625971	0.927193370883278	0.760984663785206	0.972358464517078	256	26695	73	82	101	123	151	143	2	3	7	5	3	0	24137	24128	24109	24087	24059	24067	2739	2738	2734	2736	2738	2741
SMOKING	50_60	UKBB	Z21_PERSONS_ENCOUNTERI_HEALTH_SERVI_EXAM_INVES	0.449513049429806	-0.408588110790059	-0.106099114158894	-0.0636820923482234	-0.123950380399966	0.206654492086827	0.180529474125215	0.189445658332336	0.192252269978991	0.334561494956257	0.354615653055537	0.500771040077454	0.0127753729563296	0.0310246603214736	0.581034380300037	0.849038829365269	0.726688126893439	0.679846495001372	3038	26010	2632	2503	2174	596	419	189	96	65	44	20	11	4	23852	23981	24310	25888	26065	26295	2468	2499	2520	2544	2553	2560
SMOKING	50_60	UKBB	Z21_PERSONS_ENCOUNTERI_HEALTH_SERVI_SPECIFIC_PROCED_HEALTH_CARE	1.5633023303313	0.761962315100578	0.827971101315192	0.361631379491513	0.52480711950274	0.46454336999403	0.136082177957398	0.157009951074827	0.174073375360593	0.251747477026225	0.23743378553586	0.378939773714348	1.51706138273151e-30	1.21634954883083e-06	1.97028158224295e-06	0.150864488963369	0.0270822387210357	0.220235214914113	2021	25510	1455	1232	954	729	542	258	141	93	64	37	24	7	23570	23793	24071	24296	24483	24767	2365	2413	2442	2469	2482	2499
SMOKING	50_60	UKBB	Z21_PERSONS_W_POTEN_HEALTH_HAZARDS_RELATED_FAMILY_PERSONAL_HISTORY_CERTA_CONDI_INFLUENCI_HEALTH_STATUS	1.04692528223231	0.506916016497966	0.382868869997017	0.593371346814742	0.241372833049671	0.223761011920304	0.11418905252787	0.11347069918012	0.138329904301943	0.150625275068155	0.188076831940353	0.302920772599823	4.8031108341078e-20	7.91857356849099e-06	0.00564368772468865	8.16898491576659e-05	0.199361233002429	0.460102344430976	5096	23870	3869	3453	2670	1829	1255	575	248	176	116	81	39	11	22819	23235	24018	24859	25433	26113	2030	2102	2162	2197	2239	2267
SMOKING	50_60	UKBB	Z21_PRESENCE_OTH_FUNCTIONAL_IMPLANTNTS	1.99430917066196	2.46375611569514	1.7510230157018	1.31496463644167	1.47661958961782	2.63299576779941	0.357031878010518	0.239737398698364	0.44951315301313	0.70851979953197	0.708538458973403	0.708384521433427	2.32624932485084e-08	8.95665199131421e-25	9.80462716056579e-05	0.0634632374761513	0.0371569012814588	0.000201680714072178	300	19715	242	178	104	62	37	15	33	27	10	6	4	2	18744	18808	18882	18924	18949	18971	996	1002	1019	1023	1025	1027
SMOKING	60_70	UKBB	AB1_CANDIDIASIS	1.87757276868834	0.843533890646103	0.316486522107893	0.675814570150776	0.254088675195122	1.03728504615444	0.278685810770086	0.354435647722976	0.500567531248079	0.50062653485725	0.707501790835474	0.707525901133274	1.61425118152171e-11	0.0173156805306355	0.527220005294118	0.177036007766055	0.719494078894418	0.142628236551008	274	21562	182	149	120	91	54	32	24	15	9	7	4	2	18479	18512	18541	18570	18607	18629	3151	3160	3166	3168	3171	3173
SMOKING	60_70	UKBB	AB1_DERMATOPHYTOSIS	0.374657746389449	0.12662207338101	-0.651622217486871	-0.426540200862732	-1.08143404341742	-0.63685764620628	0.334591253314097	0.268452552110962	0.409030693972689	0.378791988680978	0.500542732789044	0.577869179324796	0.262821342861681	0.637159539808133	0.11114027149344	0.260142700132984	0.030732211740868	0.270427208620418	896	21498	495	489	470	456	395	230	27	22	15	13	6	3	18810	18816	18835	18849	18910	19075	3062	3067	3074	3076	3083	3086
SMOKING	60_70	UKBB	AB1_GASTROENTERITIS_NOS	1.40700355499756	0.494185743370759	-0.278546403501715	0.52884844949593	-1.17347512694541	-11.0248937648868	0.219694803566382	0.26836094110994	0.447870734315061	0.354342227612586	1.00026654942844	283.26351462445	1.51006200435185e-10	0.0655488277936799	0.533984729545576	0.135573532723252	0.240730678532929	0.968953389120125	652	22642	446	391	306	230	138	39	41	24	11	9	1	0	19549	19604	19689	19765	19857	19956	3258	3275	3288	3290	3298	3299
SMOKING	60_70	UKBB	AB1_INFECT_PARASIT	0.966763305647	0.391790933297486	-0.00998089925789987	-0.144151467049397	-0.620574901200536	-0.310246996778746	0.131391281024177	0.128798706650542	0.166504666957227	0.194277094132976	0.243851941226718	0.317311991310991	1.86832312579089e-13	0.00235101213963691	0.952200506199026	0.458093999517124	0.0109314048630494	0.328205473584851	3344	18412	2034	1841	1642	1412	1138	612	170	125	77	49	23	10	16949	17142	17341	17571	17845	18371	2603	2648	2696	2724	2750	2763
SMOKING	60_70	UKBB	AB1_INTESTINAL_INFECTIONS	1.40709361452965	0.58006419044709	0.0378224677616889	0.646893757609596	-1.04794322669145	-12.0202251737863	0.190786957725843	0.219593584075422	0.317139475665893	0.268265343423957	0.707467527101978	312.872548034733	1.64087905751377e-13	0.00825312212683805	0.905068338719136	0.0158916188656017	0.138537349245398	0.969353676697843	891	22732	582	512	421	334	224	83	63	40	22	16	2	0	19687	19757	19848	19935	20045	20186	3291	3314	3332	3338	3352	3354
SMOKING	60_70	UKBB	AB1_MYCOSES	0.968286049232755	0.165478339637094	-0.518075200156987	-0.157756836767935	-1.1470286662984	-0.207437577854085	0.205974594605301	0.219581884486386	0.317163753095416	0.278417726711555	0.44780175756283	0.408934736498301	2.5889371630124e-06	0.451085528638383	0.10237169311494	0.570972909930087	0.0104231651018168	0.611970095993532	1273	21712	723	690	658	620	510	295	55	39	26	23	10	6	19014	19047	19079	19117	19227	19442	3193	3209	3222	3225	3238	3242
SMOKING	60_70	UKBB	AB1_OTHER_BACTERIAL	1.42953523654604	0.761558909716069	0.386098254672834	0.0932281660933293	-0.444522168066278	0.820287033528918	0.278490814502911	0.334151480331304	0.500669619853629	0.707538007795078	1.00029235408552	1.00032581930635	2.84932030535621e-07	0.0226621405043269	0.440609885901353	0.895170818924859	0.656759016951199	0.412204788339714	404	22734	305	190	132	91	56	20	24	14	6	3	1	1	19451	19566	19624	19665	19700	19736	3358	3368	3376	3379	3381	3381
SMOKING	60_70	UKBB	AB1_OTHER_BACT_INOTHER	2.14349116753992	0.979969435948867	0.543922942282291	0.969118979997091	0.589507834217486	-11.5275430644771	0.214987301037909	0.302581517849179	0.408974175814803	0.408943345644935	0.500528069246497	327.254863941452	2.05575268614991e-23	0.00120077645744402	0.183528512243713	0.0177971166157424	0.238887602496523	0.971900350672289	355	22631	226	175	156	104	77	47	44	24	16	10	4	0	19560	19611	19630	19682	19709	19739	3156	3176	3184	3190	3196	3200
SMOKING	60_70	UKBB	AB1_OTHER_SEPSIS	1.44084375661771	0.839397678991326	0.446489211631102	0.696120279515321	0.111193811978575	-10.1260747589669	0.317295259888192	0.378719892297698	0.577940408496395	0.707629981517135	1.00030194200428	375.018833538824	5.59830250885987e-06	0.0266635939912576	0.439787363207614	0.325245895855827	0.911489273690824	0.978458529719052	314	22660	249	141	97	56	30	10	18	11	5	3	1	0	19385	19493	19537	19578	19604	19624	3322	3329	3335	3337	3339	3340
SMOKING	60_70	UKBB	AB1_OTHER_SUPERF_MYCOSIS	1.23551045936107	-0.373480108120406	-1.07893271355507	-0.334995552269842	-1.0821574222342	-0.344867785628864	0.448091957982694	0.707551184587023	1.00032232467223	0.707580120221743	1.00032429102324	1.00039361317732	0.00582862229605741	0.597604220248595	0.280772744776331	0.635900487284594	0.27933847239826	0.730295787559143	220	21385	111	112	116	114	102	61	10	5	3	4	2	1	18461	18460	18456	18458	18470	18511	3023	3028	3030	3029	3031	3032
SMOKING	60_70	UKBB	AB1_OTHER_VIRAL	-0.82043204951465	-0.411473902083011	0.284476888881207	0.00305048972374347	-0.689399656428417	-0.583083208357538	1.00044519519188	0.577888631598161	0.408987288764234	0.500744010130117	0.707530865412667	1.0002870855321	0.412177936351582	0.476446349345906	0.48670183462382	0.99513938549475	0.329870890319404	0.559949942247199	351	22487	188	186	195	180	151	82	11	11	9	6	3	1	19272	19274	19265	19280	19309	19378	3367	3367	3369	3372	3375	3377
SMOKING	60_70	UKBB	AB1_SEPSIS	1.39881375205727	0.919029271463705	0.418182735196931	0.624623775199536	0.102939494169115	1.58406910560221	0.317270351665656	0.354342184737273	0.577925541419754	0.707588505348494	1.00030228130269	1.00046232756022	1.03896228153734e-05	0.0094971160925275	0.469315790075919	0.3773713438482	0.91803568127029	0.11334465451965	325	22673	257	147	99	59	31	10	19	12	5	3	1	1	19394	19504	19552	19592	19620	19641	3328	3335	3342	3344	3346	3346
SMOKING	60_70	UKBB	AB1_SEPSIS_BACT	1.42597600353995	2.02279425491861	1.04974714199618	-11.0879714610563	-11.0965772006238	2.62808980306434	0.500723218967229	0.334233637316689	0.707789375743383	387.406731260723	508.185177225295	1.00206993928769	0.00440180448039572	1.43025832291421e-09	0.138038566787921	0.977166856354862	0.982579019428918	0.0087246021212963	138	22439	104	57	36	24	12	4	13	10	2	0	0	1	19390	19437	19458	19470	19482	19490	3070	3073	3081	3083	3083	3082
SMOKING	60_70	UKBB	AB1_SEPSIS_BACT_IMPL	1.54199048651764	2.04596983645582	1.1256880420023	-11.4167313969276	-11.4388495477728	-11.7252063539964	0.500747136066201	0.354432741696732	0.707839695247023	487.576629217861	603.092561790683	1639.56291242961	0.00207432235147553	7.80950032787345e-09	0.111763832836719	0.981319036134808	0.984867440211085	0.994294039400083	127	22424	95	51	34	22	12	4	12	9	2	0	0	0	19381	19425	19442	19454	19464	19472	3063	3066	3073	3075	3075	3075
SMOKING	60_70	UKBB	AB1_SEPSIS_CONDITION	1.74211901785095	0.730168169698847	0.267769925001545	0.0707482371207604	0.869621424393989	-0.48850406608431	0.148155767795945	0.197546442964092	0.302475481398272	0.408975439609117	0.302344486903916	1.0003119452958	6.37086997017644e-32	0.000218863644224482	0.376015562065192	0.862660103216668	0.00402417791633607	0.625300728152156	1052	22406	745	553	396	261	169	75	90	46	25	18	12	1	19506	19698	19855	19990	20082	20176	3117	3161	3182	3189	3195	3206
SMOKING	60_70	UKBB	AB1_SEPSIS_EXPLICIT	1.43840871463814	0.954087291698866	0.453623916619109	0.662614652465001	0.141957267808524	1.62952079027015	0.317308564044851	0.354376114270231	0.577949802769009	0.707608321638268	1.00031288718673	1.00047608352632	5.81093055424191e-06	0.0070960794498198	0.432521214922857	0.349059844447843	0.887148832295075	0.103366933556658	327	22662	259	148	100	59	31	10	19	12	5	3	1	1	19543	19654	19702	19743	19771	19792	3168	3175	3182	3184	3186	3186
SMOKING	60_70	UKBB	AB1_SEPSIS_IMPLICIT	1.67058860897797	1.07358905172118	1.36882114109009	0.606610399977562	0.36283581693386	-10.0982186185813	0.317259919096664	0.37873535946885	0.408976375135543	0.707625562070051	1.00026887985865	313.524083602079	1.39672833664425e-07	0.00458733130018933	0.000817076309205332	0.391307994488532	0.716800398312849	0.974305578841814	239	22566	183	108	72	51	30	11	23	13	8	3	1	0	19487	19562	19598	19619	19640	19659	3112	3122	3127	3132	3134	3135
SMOKING	60_70	UKBB	AB1_STREPTSTAPHYCOCC_INOTHER	2.06381787736275	1.69569566626645	0.906538919981041	0.559746372887934	0.546244752578206	-11.6711453332417	0.303160365268736	0.278514920179346	0.500629764272848	0.707609434013427	0.707740638764502	393.208579371283	9.91871713443691e-12	1.14081922869484e-09	0.0701722670518501	0.428921469542878	0.440224080390314	0.976320812982807	191	22410	112	96	71	53	40	24	30	19	6	3	2	0	19441	19457	19482	19500	19513	19529	3018	3029	3042	3045	3046	3048
SMOKING	60_70	UKBB	AB1_VIRAL_NOS	-0.773158993163831	-0.376941098748538	0.305511106584239	0.0320184743214358	-0.661626421790594	0.232131427171473	1.0004379900565	0.57789843417438	0.408974861879003	0.500732638647154	0.707530227237771	0.707500479532963	0.43962861613363	0.514232269662458	0.455053399296862	0.949015410981274	0.349725910203917	0.742835498467343	335	22481	179	177	188	172	146	75	11	12	10	7	4	2	19260	19262	19251	19267	19293	19364	3366	3365	3367	3370	3373	3375
SMOKING	60_70	UKBB	AB1_VIRAL_OTHER_INTEST_INFECTIONS	1.36331967614518	0.742894521144463	0.0889732885402597	0.930713031225827	-0.348421173821541	-10.9728202015787	0.500910508648387	0.50075138928177	0.707564020365001	0.500609215665112	1.00028025040367	311.018242926904	0.00649503891564209	0.137925799043938	0.899933051607504	0.0630043489562245	0.727597205094281	0.971856223449526	156	22111	88	79	76	70	57	32	13	9	6	5	1	0	19187	19196	19199	19205	19218	19243	2979	2983	2986	2987	2991	2992
SMOKING	60_70	UKBB	AB1_VIRAL_SKIN_MUCOUS_MEMBRANE	-0.489438965170915	0.0885654985608267	-0.113833717132702	-0.484488391295564	-0.113138183130337	-1.20622656806506	0.448111469031949	0.243816840431043	0.278387929084996	0.354428061688136	0.278317802169335	0.707527983448857	0.274733808659495	0.716421107877579	0.682610695062677	0.171638367089837	0.684369987148924	0.0882230665604135	1089	20993	626	594	567	528	468	270	45	43	30	19	14	2	18247	18279	18306	18345	18405	18603	3164	3166	3179	3190	3195	3207
SMOKING	60_70	UKBB	AB1_VIRAL_WARTS	-0.157820455189208	0.341606755466489	-0.534678080290457	-0.408040089362549	-0.594544522484196	-1.24346190035828	0.578146161415854	0.317286403416438	0.50061328534668	0.50062597332158	0.500565649057808	1.00029831751191	0.78487109450169	0.281636165795733	0.285499705415244	0.415038099606936	0.234933750703912	0.213834278131319	483	20861	260	260	258	237	223	135	20	20	10	6	4	1	17940	17940	17942	17963	17977	18065	3124	3124	3134	3138	3140	3143
SMOKING	60_70	UKBB	AB1_ZOSTER	-1.03567561478795	0.129237909269711	-0.0674736213631137	-0.739691606081832	0.0423214791061205	-1.30258733647222	0.707676065776732	0.289747225463502	0.334211242371372	0.500631920715006	0.334168073129323	1.00030056117369	0.143333823482211	0.655570703617095	0.840003389804721	0.13953740838168	0.899219570429287	0.192849410367967	733	20932	448	420	389	353	298	155	29	28	20	13	10	1	18052	18080	18111	18147	18202	18345	3136	3137	3145	3152	3155	3164
SMOKING	60_70	UKBB	ACUTE_RESPIRATORY_INFECTIONS	0.787903843582731	0.52351933774397	0.582613736390651	0.157201146212797	-0.0628244510444858	-0.315688250125697	0.177011977264296	0.144405606070877	0.145829865707383	0.184876801454035	0.198031300806979	0.334529264631901	8.54184375359425e-06	0.000288582159559456	6.46504080288156e-05	0.395157108168406	0.751057664750417	0.345333695908436	2650	17363	1420	1370	1306	1275	1094	610	153	133	98	60	35	9	16143	16193	16257	16288	16469	16953	2297	2317	2352	2390	2415	2441
SMOKING	60_70	UKBB	ALCOHOL_RELATED	3.18531202427402	2.93415852384167	3.08494524146356	2.14056574751938	3.21186045733255	-8.46644047497956	0.206766244524772	0.205782752174102	0.269006912562637	0.448295544704307	0.290224801416303	257.104469643839	1.50607339506436e-53	3.96751601259341e-46	1.91236875209425e-30	1.79797867937756e-06	1.81771786954817e-28	0.973730439341526	112	23154	27	16	9	9	8	3	67	45	25	16	12	0	19844	19855	19862	19862	19863	19868	3328	3350	3370	3379	3383	3395
SMOKING	60_70	UKBB	ALLERG_RHINITIS	-0.440207658928788	-0.912361343361055	-0.446208454659675	-12.0136601762138	-12.0308202469122	-12.0982212083123	1.00033887188084	1.0003425558589	1.00034708827196	425.708103401194	525.095761936697	856.199645739185	0.659894712399555	0.36174296814345	0.655558503532098	0.977486353338355	0.9817207323904	0.988726154288405	196	23111	138	123	85	51	27	10	3	2	1	0	0	0	19760	19775	19813	19847	19871	19888	3406	3407	3408	3409	3409	3409
SMOKING	60_70	UKBB	APPENDACUT_NOCOMPLIC	1.44584956661972	-0.477050594469039	-0.354303761804883	-0.101299667458241	-11.9816635201822	-12.0181837106347	0.500758778156233	1.00032087564903	1.00036961834112	1.00030828969398	395.822822223185	801.276869551741	0.00388541977094201	0.633435062690589	0.723209346864654	0.919337362696337	0.975851507170106	0.988033145503149	136	22776	82	79	64	54	39	15	6	2	2	1	0	0	19459	19462	19477	19487	19502	19526	3365	3369	3369	3370	3371	3371
SMOKING	60_70	UKBB	APPENDICITIS_BROAD	1.26276578724095	-0.203338515588059	-0.12156001127782	0.0441646320595772	-12.0207870234518	-12.0459529872293	0.448175235753956	0.707556675499262	0.70756606362054	0.70749098230391	302.730223250166	483.591969488472	0.00483883342144986	0.773820423080295	0.863594586024219	0.950224941015833	0.96832598863068	0.980127283575191	194	22791	118	111	96	83	61	32	9	4	4	2	0	0	19484	19491	19506	19519	19541	19570	3374	3379	3379	3381	3383	3383
SMOKING	60_70	UKBB	ASTHMA_ACUTE_RESPIRATORY_INFECTIONS	1.30897757662357	0.970795130013997	1.24519925676823	-0.0647909289866014	-0.109053584144858	-0.384405362809714	0.379161431812593	0.334422213479478	0.302815743201576	0.578036891892214	0.57786916115791	1.0003421475128	0.000555837156869258	0.0036972154369706	3.92128908843473e-05	0.910753728303738	0.85031483084458	0.700775462033843	307	20832	156	142	138	148	119	64	26	21	17	6	4	1	18054	18068	18072	18062	18091	18146	2903	2908	2912	2923	2925	2928
SMOKING	60_70	UKBB	ASTHMA_EOSINOPHIL_SUGG	0.931676178915618	0.795535396193173	-12.0007745770879	0.74479827650411	-12.0133832824931	-12.0295682144094	0.707806192816975	0.577969826888894	392.065106634119	0.707629782125878	423.628227917781	664.677825987772	0.18807769040216	0.168688337965598	0.975581255262202	0.292558591170639	0.977376369589864	0.98556039870795	116	20795	71	64	46	45	35	18	6	4	2	2	0	0	17949	17956	17974	17975	17985	18002	2885	2887	2889	2889	2891	2891
SMOKING	60_70	UKBB	ASTHMA_HOSPITAL_INFECTIONS	1.39637526727391	0.923014593844177	1.08425917186086	-0.189368612995231	0.306276512743461	-0.466123974462205	0.33462894237236	0.317330321934145	0.302743770324024	0.577981312998769	0.447863137278488	1.00033306531134	3.00738464577472e-05	0.00362949996418607	0.000341703357929006	0.743185423797607	0.494062407448282	0.641237850218089	352	20940	185	165	157	161	129	68	31	23	19	8	6	1	18097	18117	18125	18121	18153	18214	2979	2987	2991	3002	3004	3009
SMOKING	60_70	UKBB	ASTHMA_HOSPITAL_MAIN	1.43382490570744	0.476987718901274	0.154482026657022	0.523031778533928	-0.176657203635913	-12.1209321868224	0.237382056712143	0.289781629227695	0.378849211583311	0.378935366649884	0.500624159348664	294.84390995397	1.53964286743342e-09	0.0997586741127085	0.683445091625105	0.16750461662318	0.724182972385351	0.967208475453528	592	21047	367	330	275	202	167	85	38	22	16	11	4	0	18243	18280	18335	18408	18443	18525	2991	3007	3013	3018	3025	3029
SMOKING	60_70	UKBB	ASTHMA_INFECTIONS	1.39637526727391	0.923014593844177	1.08425917186086	-0.189368612995231	0.306276512743461	-0.466123974462205	0.33462894237236	0.317330321934145	0.302743770324024	0.577981312998769	0.447863137278488	1.00033306531134	3.00738464577472e-05	0.00362949996418607	0.000341703357929006	0.743185423797607	0.494062407448282	0.641237850218089	352	20940	185	165	157	161	129	68	31	23	19	8	6	1	18097	18117	18125	18121	18153	18214	2979	2987	2991	3002	3004	3009
SMOKING	60_70	UKBB	ASTHMA_MODE	1.95907602860216	1.00777515478582	0.685149881578799	1.04823859055669	0.356925506439543	-12.5931039974363	0.240035021404165	0.291584621871422	0.38028074564478	0.380490536047817	0.501655159680251	488.607017915145	3.30544823124322e-16	0.000547845983512784	0.0715934202754314	0.00586981875085324	0.476777092959966	0.979438013419404	592	13245	367	330	275	202	167	85	38	22	16	11	4	0	12355	12392	12447	12520	12555	12637	1077	1093	1099	1104	1111	1115
SMOKING	60_70	UKBB	ASTHMA_NAS	3.05664489222097	2.39780262625942	2.02328351390348	2.5307278491374	1.82844575912847	1.88936049255912	0.196533160702195	0.20035488476569	0.256227069300186	0.233620959843191	0.326613316609721	0.454501926626629	1.5225140081533e-54	5.24140224031878e-33	2.86965830462706e-15	2.4114610926648e-27	2.16592282637602e-08	3.22466458964831e-05	1489	12621	888	827	700	557	414	227	86	62	45	33	12	5	12894	12955	13082	13225	13368	13555	242	266	283	295	316	323
SMOKING	60_70	UKBB	ASTHMA_NAS_EXMORE	3.05496996786754	2.39610797731791	2.02158319297638	2.52902764016951	1.82674703422368	1.88762076738521	0.196530805027635	0.200353030927669	0.256225886166522	0.233619354571355	0.326612267814628	0.454501623520103	1.73413504085888e-54	5.79586367969183e-33	3.02555781584775e-15	2.60880253304799e-27	2.23161100529739e-08	3.27906442297925e-05	1489	12595	888	827	700	557	414	227	86	62	45	33	12	5	12868	12929	13056	13199	13342	13529	242	266	283	295	316	323
SMOKING	60_70	UKBB	AUD_SWEDISH	3.18531202427402	2.93415852384167	3.08494524146356	2.14056574751938	3.21186045733255	-8.46644047497956	0.206766244524772	0.205782752174102	0.269006912562637	0.448295544704307	0.290224801416303	257.104469643839	1.50607339506436e-53	3.96751601259341e-46	1.91236875209425e-30	1.79797867937756e-06	1.81771786954817e-28	0.973730439341526	112	23154	27	16	9	9	8	3	67	45	25	16	12	0	19844	19855	19862	19862	19863	19868	3328	3350	3370	3379	3383	3395
SMOKING	60_70	UKBB	AUTOIMMUNE	0.997223976653661	0.8314908615627	0.721632113798251	0.391051512983191	0.342437668040566	-0.0885882852005949	0.184753329607841	0.152992370538876	0.178713901127265	0.243902638565999	0.259374992641146	0.500627994256112	6.75394443955992e-08	5.48419920515756e-08	5.39276501076091e-05	0.108866253732552	0.186754350455498	0.859544272328173	1643	21575	1040	929	800	595	436	218	110	87	61	35	19	4	19133	19244	19373	19578	19737	19955	2935	2958	2984	3010	3026	3041
SMOKING	60_70	UKBB	BLEEDING	1.18319107614197	0.164780596085115	0.129090995429901	0.0381555025071675	-0.341430041744606	-0.816755321842112	0.201696737997329	0.259358261165142	0.289713225325765	0.354356406986928	0.447811444877673	1.00031446154441	4.45926938647453e-09	0.525206895963329	0.655899222523686	0.914253106443474	0.445796529529296	0.414215044249642	1006	22706	651	547	464	357	260	115	53	31	24	13	5	1	19760	19864	19947	20054	20151	20296	3248	3270	3277	3288	3296	3300
SMOKING	60_70	UKBB	BRADY_UNSPE	0.543247561276945	0.141922362040768	-0.209187458821252	-10.9612086703931	0.417098878978689	-11.0009231472464	0.707557731194795	0.707526153006082	1.00029446185143	296.815925587038	1.00028426373888	395.281722839007	0.442618833672417	0.841019519504864	0.834349972632432	0.970541366077182	0.676692783127386	0.977797268953586	128	23201	84	73	55	32	25	14	6	4	2	1	1	0	19822	19833	19851	19874	19881	19892	3417	3419	3421	3422	3422	3423
SMOKING	60_70	UKBB	BRONCHITIS	0.900799945407965	0.50429261717997	0.690252809289859	0.314207004576015	-0.124944938894701	-0.179537841778202	0.164802570679582	0.142522289060922	0.136197557503953	0.168718472274434	0.201556398104466	0.317242895672594	4.60476116389772e-08	0.000402648003417464	4.01961785425669e-07	0.0625586498679451	0.535323208591507	0.571440145768836	2565	20258	1364	1324	1251	1217	1055	565	167	147	110	67	34	10	18504	18544	18617	18651	18813	19303	2788	2808	2845	2888	2921	2945
SMOKING	60_70	UKBB	C3_BLADDER	2.35775067186811	0.689962004431812	0.831087628037493	-12.2981368230241	-12.3259843807004	-12.3889117014766	0.268662768824092	0.500625473929082	0.577852876991473	495.491933997687	580.827108096898	960.863441908491	1.69581255236155e-18	0.168141561901675	0.150367684323347	0.980198494780234	0.983069015941447	0.989712744741294	120	23154	83	71	49	36	20	7	21	7	3	0	0	0	19763	19775	19797	19810	19826	19839	3407	3421	3425	3428	3428	3428
SMOKING	60_70	UKBB	C3_BLADDER_EXALLC	2.55406626625392	0.901336876799887	1.04168844879135	-12.3179741697573	-12.3448167970325	-12.4081512608333	0.269658449936406	0.501085543918833	0.57822315959195	553.86326084968	651.65986986321	1078.31769973989	2.75890193316171e-21	0.072055312964877	0.0716188167326725	0.982256430516698	0.984886057743453	0.990818982343152	120	16273	83	71	49	36	20	7	21	7	3	0	0	0	14322	14334	14356	14369	14385	14398	1967	1981	1985	1988	1988	1988
SMOKING	60_70	UKBB	C3_BREAST	1.206903751995	-0.171607072042232	-0.358430942211673	-0.225956899298347	-1.61205727361444	-13.5071073798617	0.239018400196425	0.355463988366196	0.448731579829641	0.501324976889854	1.00063882503439	564.480715569527	4.43158693050624e-07	0.629259608793911	0.424426867263196	0.652191789021926	0.107173596099548	0.980909739174968	872	11897	583	532	422	311	218	131	35	18	10	5	1	0	10776	10827	10937	11048	11141	11228	1375	1392	1400	1405	1409	1410
SMOKING	60_70	UKBB	C3_BREAST_EXALLC	1.38576575723489	0.00742206831563235	-0.179833169993898	-0.0456680209933682	-1.43401332177282	-13.5042913088932	0.240478358267433	0.356313014292202	0.449407744020685	0.501920029663521	1.00092375694243	618.254416911514	8.28582169514701e-09	0.983381113639559	0.689041677803782	0.927503200510087	0.151946487270754	0.98257350287243	872	9554	583	532	422	311	218	131	35	18	10	5	1	0	8870	8921	9031	9142	9235	9322	938	955	963	968	972	973
SMOKING	60_70	UKBB	C3_BRONCHUS_LUNG	2.70048300658214	1.69509754629984	1.0983646994164	1.16159469781172	-11.040894653243	-11.1589568965915	0.237038771686011	0.378683174275926	0.707522982683299	1.00033761616338	433.040203534116	749.55405034447	4.55308892873868e-30	7.59495746897595e-06	0.120564508489082	0.245559494494248	0.979659151806121	0.988121963270025	173	23156	128	64	31	16	14	6	27	10	3	1	0	0	19778	19842	19875	19890	19892	19900	3396	3413	3420	3422	3423	3423
SMOKING	60_70	UKBB	C3_BRONCHUS_LUNG_EXALLC	2.81691840941796	1.81616200696216	1.23172676774596	1.2839804461544	-11.0561133125688	-11.17066160885	0.237744826592153	0.379080935298356	0.707754764291905	1.00051526303043	461.788760867113	811.539569466028	2.19089973639501e-32	1.65984324805016e-06	0.0818011093175073	0.199380269009305	0.980898930065836	0.989017643351171	173	16506	128	64	31	16	14	6	27	10	3	1	0	0	14387	14451	14484	14499	14501	14509	2137	2154	2161	2163	2164	2164
SMOKING	60_70	UKBB	C3_CANCER	1.23878235805583	0.0735241592915673	-0.33980322159283	-0.72459254214273	-0.959683542363451	-1.7467614459271	0.0860126611519834	0.118907276211864	0.168549859097878	0.243811011739821	0.28965256309359	0.70749729936446	5.00311988283733e-47	0.536356593201605	0.0437958157909263	0.00295921172880784	0.000922274034253824	0.0135517650904373	5045	19271	3650	3071	2297	1644	1130	509	266	122	59	27	14	2	17718	18297	19071	19724	20238	20859	2682	2826	2889	2921	2934	2946
SMOKING	60_70	UKBB	C3_CANCER_EXALLC	1.23868096493954	0.0734247890261246	-0.339901509074948	-0.724688890277723	-0.959774118008459	-1.74684709803701	0.0860126891598603	0.118907314600973	0.168549884292039	0.243811025882845	0.289652565924905	0.707497296438707	5.08954090204444e-47	0.536907630529033	0.0437349107329625	0.00295540682285849	0.000921243453803305	0.013547180729604	5045	19270	3650	3071	2297	1644	1130	509	266	122	59	27	14	2	17717	18296	19070	19723	20237	20858	2682	2826	2889	2921	2934	2946
SMOKING	60_70	UKBB	C3_CANCER_WIDE	1.23878235805583	0.0735241592915673	-0.33980322159283	-0.72459254214273	-0.959683542363451	-1.7467614459271	0.0860126611519834	0.118907276211864	0.168549859097878	0.243811011739821	0.28965256309359	0.70749729936446	5.00311988283733e-47	0.536356593201605	0.0437958157909263	0.00295921172880784	0.000922274034253824	0.0135517650904373	5045	19271	3650	3071	2297	1644	1130	509	266	122	59	27	14	2	17718	18297	19071	19724	20238	20859	2682	2826	2889	2921	2934	2946
SMOKING	60_70	UKBB	C3_CANCER_WIDE_EXALLC	1.23878235805583	0.0735241592915673	-0.33980322159283	-0.72459254214273	-0.959683542363451	-1.7467614459271	0.0860126611519834	0.118907276211864	0.168549859097878	0.243811011739821	0.28965256309359	0.70749729936446	5.00311988283733e-47	0.536356593201605	0.0437958157909263	0.00295921172880784	0.000922274034253824	0.0135517650904373	5045	19271	3650	3071	2297	1644	1130	509	266	122	59	27	14	2	17718	18297	19071	19724	20238	20859	2682	2826	2889	2921	2934	2946
SMOKING	60_70	UKBB	C3_COLON	1.82120860223857	0.0140476751672188	-12.5523864920106	-12.5291831033095	-0.477305656591794	-12.517664134014	0.251619783196444	0.500588503150413	326.328573844621	357.240238293652	1.00023928468319	838.051236637176	4.55554765675197e-13	0.97761244587065	0.969316550991597	0.972022209093543	0.633225783247422	0.988082733911151	283	23072	222	177	112	92	54	16	21	5	1	1	1	0	19711	19756	19821	19841	19879	19917	3401	3417	3421	3421	3421	3422
SMOKING	60_70	UKBB	C3_COLON_EXALLC	2.04505183119096	0.243970154124457	-13.605662010285	-13.5784429865678	-0.24435262396635	-13.5659140678913	0.252810454668033	0.501015964703853	616.250798138944	677.861074746881	1.00041564049685	1599.21627224138	6.00237634445004e-16	0.626293156118084	0.982385636128459	0.984018398556424	0.807036350585918	0.993231744972079	283	16334	222	177	112	92	54	16	21	5	1	1	1	0	14429	14474	14539	14559	14597	14635	1945	1961	1965	1965	1965	1966
SMOKING	60_70	UKBB	C3_COLORECTAL	2.15669649129158	0.142892826128992	-0.15846432176539	-12.6292613212789	-0.866316962219636	-12.6390782279771	0.184719090362934	0.408976658636729	0.57786871335888	328.096703637174	1.00024589620378	635.782969249437	1.69968116641043e-31	0.726795674562219	0.783914012436965	0.969295013722716	0.386433137030879	0.984139460036068	398	22978	295	239	148	119	77	26	38	8	4	1	1	0	19672	19728	19819	19848	19890	19941	3371	3401	3405	3408	3408	3409
SMOKING	60_70	UKBB	C3_COLORECTAL_EXALLC	2.36962568496601	0.360587478183125	0.0457648664110354	-13.2183949343373	-0.652164656778391	-13.2522299012941	0.186142139366456	0.409480684797947	0.578223504651619	490.508464046218	1.00042055111337	964.85124822	4.01835652471079e-37	0.378535962312233	0.936915410326095	0.978500927882098	0.514471811575468	0.989041401763475	398	16427	295	239	148	119	77	26	38	8	4	1	1	0	14525	14581	14672	14701	14743	14794	1967	1997	2001	2004	2004	2005
SMOKING	60_70	UKBB	C3_CORPUS_UTERI	0.940466409023208	-14.0084637409806	-14.0080336994723	0.257865343538737	-14.0078433354517	-14.007164174345	0.708340956408296	947.321835234971	1051.69766295308	1.00073585913112	1139.77310320014	1623.9007657965	0.184276243885286	0.98820176080666	0.989372931267632	0.79665717799725	0.990194223271066	0.993117829804678	123	12616	87	77	62	43	39	18	2	0	0	1	0	0	11172	11182	11197	11216	11220	11241	1478	1480	1480	1479	1480	1480
SMOKING	60_70	UKBB	C3_CORPUS_UTERI_EXALLC	1.19066392390743	-14.0182821592179	-14.0174706927368	0.512911139826883	-14.0166322653214	-14.0149843594644	0.709172944810882	1078.90470598666	1208.48910702301	1.00125973649378	1305.80015729259	1883.35342131912	0.0931623361673191	0.989633323367418	0.990745408795079	0.608464983367444	0.991435565653927	0.994062592655714	123	9304	87	77	62	43	39	18	2	0	0	1	0	0	8466	8476	8491	8510	8514	8535	872	874	874	873	874	874
SMOKING	60_70	UKBB	C3_DIGESTIVE_ORGANS	2.29701478102386	0.482214065946103	0.0227016013408215	-12.2061477071456	-0.897861336734135	-12.2351893378406	0.146995176477559	0.317160238344148	0.500593907412545	259.466883104302	1.00024674839285	522.103377552617	4.80754118524371e-55	0.128407592139567	0.963828863365995	0.962478811647813	0.369377589010746	0.981303750105792	597	22859	461	302	174	128	82	27	60	12	5	1	1	0	19612	19771	19899	19945	19991	20046	3323	3371	3378	3382	3382	3383
SMOKING	60_70	UKBB	C3_DIGESTIVE_ORGANS_EXALLC	2.46704584397703	0.656994546281836	0.18420648672629	-13.2103234924963	-0.730638503029021	-13.2475157254284	0.14843123945976	0.317705494573436	0.500939412257316	466.437967886422	1.00039687267211	943.600747390368	4.92713061879773e-62	0.0386460663164241	0.713080468822881	0.97740556096545	0.465177099191823	0.988798608863834	597	16682	461	302	174	128	82	27	60	12	5	1	1	0	14698	14857	14985	15031	15077	15132	2060	2108	2115	2119	2119	2120
SMOKING	60_70	UKBB	C3_FEMALE_GENITAL	1.21210743730615	-0.87939924236002	-14.0224130684206	0.455568186488168	-14.019197759259	-14.0192987854003	0.449129805346373	1.00067763236918	827.128870620475	0.708050652407527	921.062226818171	1492.31050545184	0.00695918841647975	0.379507699987864	0.986474017073141	0.519956890484218	0.987856119555095	0.992504497231724	231	12513	170	143	105	71	60	24	6	1	0	2	0	0	11103	11130	11168	11202	11213	11249	1465	1470	1471	1469	1471	1471
SMOKING	60_70	UKBB	C3_FEMALE_GENITAL_EXALLC	1.43250327497138	-0.646605488913855	-13.5064313915661	0.689606456318482	-13.5061194744322	-13.5063803976271	0.450325332047662	1.00112599799765	723.302703810793	0.708672816488902	808.988571446811	1317.90503834199	0.00146746938013773	0.518358218489672	0.98510174679003	0.330505750863432	0.986679881520508	0.991823125764424	231	9356	170	143	105	71	60	24	6	1	0	2	0	0	8516	8543	8581	8615	8626	8662	895	900	901	899	901	901
SMOKING	60_70	UKBB	C3_LUNG_NONSMALL	2.79386581980567	1.37066790755904	1.36008951817215	-11.136020703568	-11.0509360184308	-11.1627090607876	0.259391314060525	0.500540775080303	0.707564525674395	548.20986367119	452.062133892547	754.065553074963	4.72600051158944e-27	0.00617437913307069	0.0545789992937399	0.983793345299234	0.980497165197657	0.988189053465994	133	23181	97	49	24	12	12	5	20	6	2	0	0	0	19790	19838	19863	19875	19875	19882	3407	3421	3425	3427	3427	3427
SMOKING	60_70	UKBB	C3_LUNG_NONSMALL_EXALLC	2.93368391082556	1.51453361253226	1.51635593750884	-11.1478450564143	-11.0664504883135	-11.1786394412573	0.260074542314526	0.500867656805662	0.707837144703558	594.284279657293	486.794598227669	827.294560451653	1.64436109402377e-29	0.00249604941174853	0.0321743000686669	0.985033809329872	0.981863008467817	0.989219084907793	133	16433	97	49	24	12	12	5	20	6	2	0	0	0	14356	14404	14429	14441	14441	14448	2093	2107	2111	2113	2113	2113
SMOKING	60_70	UKBB	C3_LYMPHNODES_SECONDARY_NAS	0.911360721580256	0.310381755547824	-0.555407712226621	-12.8957717386451	-0.0725677613340151	-12.9197152151436	0.334410530197965	0.378788491667855	0.707549171523636	400.393332541526	0.707511166364067	756.898487905705	0.00642479126352618	0.412554522608009	0.432468805511693	0.974306369043726	0.918306114853775	0.986381343194594	484	23002	376	267	179	130	81	38	19	10	3	2	2	0	19699	19808	19896	19945	19994	20037	3392	3401	3408	3409	3409	3411
SMOKING	60_70	UKBB	C3_LYMPHNODES_SECONDARY_NAS_EXALLC	1.0839619279637	0.484276052779765	-0.382035971269429	-12.910695324381	0.11005089264576	-12.9367677002083	0.33504024576052	0.379264851678959	0.707806932291027	441.654875865518	0.707747141885944	834.830501730273	0.00121507079771612	0.201644291179162	0.589372201470346	0.976679126442114	0.876431372964501	0.987636251796577	484	16552	376	267	179	130	81	38	19	10	3	2	2	0	14570	14679	14767	14816	14865	14908	2071	2080	2087	2088	2088	2090
SMOKING	60_70	UKBB	C3_MALE_GENITAL	0.749906656531525	-0.00572365689968308	-0.210741446395917	-0.432674466907871	-0.707344482844632	-0.0879970726688497	0.206732107052861	0.237627652281991	0.317718176436765	0.448227261357463	0.578091149775998	0.70771976833814	0.000286254152148059	0.980783482562653	0.507140492354138	0.334393799290536	0.221108283454912	0.901046976300131	868	9929	672	576	407	256	156	61	56	32	17	9	5	2	8234	8330	8499	8650	8750	8845	1835	1859	1874	1882	1886	1889
SMOKING	60_70	UKBB	C3_MALE_GENITAL_EXALLC	0.963059773845875	0.213438910753843	0.00985457312991984	-0.214561954177664	-0.48866575274095	0.144991823294608	0.20826146187054	0.238756772465342	0.318593614776952	0.44882468082585	0.578532894828662	0.708091780763692	3.75897796439522e-06	0.37134350290417	0.975324181749557	0.632612532050915	0.398298615706869	0.837756384757715	868	7421	672	576	407	256	156	61	56	32	17	9	5	2	6425	6521	6690	6841	6941	7036	1136	1160	1175	1183	1187	1190
SMOKING	60_70	UKBB	C3_MELANOMA	-0.0727306158572898	-0.58710806610651	-0.0846776678117587	-13.0044295567508	-12.9979483668757	-12.9959733138919	0.577906140343762	0.577818147101051	0.500568835492093	355.360127224411	362.852006152771	533.610359915291	0.899849116884956	0.309592443230901	0.865668523340434	0.970807872616318	0.971424590156081	0.980569602412864	396	22999	263	235	198	156	117	58	8	5	4	0	0	0	19699	19727	19764	19806	19845	19904	3425	3428	3429	3433	3433	3433
SMOKING	60_70	UKBB	C3_MELANOMA_EXALLC	0.186857336712268	-0.32418139493735	0.178514134601606	-14.01715825441	-14.0104242839419	-14.0063306663317	0.578333918000841	0.578182147900202	0.501018426484671	671.339304224478	687.625744098838	1009.10960935829	0.746622590370048	0.575008359004669	0.721614012334396	0.983341863755419	0.983744169107178	0.988925805411241	396	16263	263	235	198	156	117	58	8	5	4	0	0	0	14474	14502	14539	14581	14620	14679	1914	1917	1918	1922	1922	1922
SMOKING	60_70	UKBB	C3_NONHODGKIN	2.07318041612825	0.558502989602315	-0.366655890457956	-11.5508256689628	0.875264374912964	-11.677600395627	0.334310864528055	0.577858696303194	1.00028344207211	344.742086199566	0.707521784840059	505.299436510241	5.597901267992e-10	0.333791831527079	0.713953222310197	0.973271318704789	0.216055639297752	0.981562323091767	132	23158	88	70	61	38	27	17	13	4	1	0	2	0	19770	19788	19797	19820	19831	19841	3419	3428	3431	3432	3430	3432
SMOKING	60_70	UKBB	C3_NONHODGKIN_EXALLC	2.33051940684428	0.806792830099916	-0.110370804937632	-12.2047288537292	1.12929427246736	-12.3391317878284	0.335092873951349	0.578265926601086	1.00050994772624	543.010936570471	0.70785033914616	804.140517174658	3.52946830678498e-12	0.162957513268326	0.912159918234062	0.982068234290267	0.110626023273651	0.987757343147687	132	16203	88	70	61	38	27	17	13	4	1	0	2	0	14332	14350	14359	14382	14393	14403	1902	1911	1914	1915	1913	1915
SMOKING	60_70	UKBB	C3_PROSTATE	0.715174351021794	0.00105400355504858	-0.204225152702094	-0.425514068078067	-0.690171257538379	-0.053100418362351	0.211067686959179	0.237623357236203	0.317714545207859	0.448223805369012	0.578088969306726	0.707712553585837	0.000703106457415779	0.996460910174152	0.520357471876967	0.342450800326811	0.232523288538659	0.940190004524325	858	9946	667	571	404	252	155	59	55	32	17	9	5	2	8245	8341	8508	8660	8757	8853	1837	1860	1875	1883	1887	1890
SMOKING	60_70	UKBB	C3_PROSTATE_EXALLC	0.932178822602969	0.22358076161811	0.01934187445181	-0.203611843635537	-0.467969771561176	0.182721531392524	0.212586643190265	0.238764033375179	0.31859937448311	0.448827592364867	0.578534643287463	0.708084606001865	1.16019889614989e-05	0.349062706473903	0.951590901381227	0.650078824953082	0.41857953116448	0.796367993469584	858	7416	667	571	404	252	155	59	55	32	17	9	5	2	6419	6515	6682	6834	6931	7027	1133	1156	1171	1179	1183	1186
SMOKING	60_70	UKBB	C3_RECTUM	2.57029375673826	0.294715767417919	0.67261231773992	-12.2748863416052	-12.3136376463053	-12.2723234947322	0.268605345910443	0.70753115650221	0.707584094761295	525.75930205005	513.425435120302	732.713886997646	1.07908905673509e-21	0.677014139172378	0.341819757659143	0.981373505740131	0.980865927358072	0.986636748929218	130	23169	86	73	43	31	26	11	16	2	2	0	0	0	19777	19790	19820	19832	19837	19852	3420	3434	3434	3436	3436	3436
SMOKING	60_70	UKBB	C3_RECTUM_EXALLC	2.80846392764963	0.538553006123943	0.906472769650946	-12.2895738169745	-12.3262258066659	-12.2866173135772	0.269641515766657	0.70786160761496	0.707954469556625	595.482162404252	581.830707087321	835.993126359953	2.10583121317319e-25	0.446766495966245	0.200400587950866	0.983534409950902	0.983097884798756	0.988273887621822	130	16214	86	73	43	31	26	11	16	2	2	0	0	0	14331	14344	14374	14386	14391	14406	1911	1925	1925	1927	1927	1927
SMOKING	60_70	UKBB	C3_RESPIRATORY_INTRATHORACIC	2.69104787222473	1.58681489435958	0.942948050184227	0.910700328079991	-11.0677003415949	-11.1583807281047	0.225007669511704	0.378677402741221	0.707503010304254	1.0002814299695	393.769767953084	749.775306191561	5.76971845497406e-33	2.78446571804556e-05	0.182602995674577	0.36258834842957	0.977576783797137	0.988126081245124	186	23140	139	70	35	19	16	6	29	10	3	1	0	0	19770	19839	19874	19890	19893	19903	3388	3407	3414	3416	3417	3417
SMOKING	60_70	UKBB	C3_RESPIRATORY_INTRATHORACIC_EXALLC	2.80291928642114	1.70371397208343	1.07009604650509	1.02983394343808	-11.080430714398	-11.1704071251749	0.22573885980138	0.379062579789111	0.707721941054023	1.00043382592179	420.11147002024	809.359680453148	2.12278332964128e-35	6.97187302117781e-06	0.130526504020505	0.303297682396583	0.978958251992245	0.988988316746632	186	16527	139	70	35	19	16	6	29	10	3	1	0	0	14397	14466	14501	14517	14520	14530	2148	2167	2174	2176	2177	2177
SMOKING	60_70	UKBB	C3_SECONDARY_NAS	1.83404597290736	0.745562849305647	-11.4213029623768	-11.4265048202319	-11.4712180594824	-11.390495752172	0.268409149521805	0.500544687929276	335.70580990738	472.10671491875	625.025116951556	1230.65506332393	8.31434445875052e-12	0.13635494554574	0.972859797663476	0.980690506087087	0.985357078095854	0.992615176086203	361	23068	321	108	46	21	12	3	18	4	0	0	0	0	19661	19874	19936	19961	19970	19979	3429	3443	3447	3447	3447	3447
SMOKING	60_70	UKBB	C3_SECONDARY_NAS_EXALLC	1.99111735440842	0.912388945837031	-12.450268749816	-12.4542825953379	-12.4996961075883	-12.4218447071454	0.269066106332179	0.500867778661401	605.137686170088	856.640351320441	1127.53815524986	2196.85480940312	1.36077178218164e-13	0.0685132149908472	0.983585262249344	0.988400348255703	0.991154968710502	0.995488484148829	361	16594	321	108	46	21	12	3	18	4	0	0	0	0	14513	14726	14788	14813	14822	14831	2103	2117	2121	2121	2121	2121
SMOKING	60_70	UKBB	C3_SECONDARY_RESPIRATORY_DIGESTIVE	1.52692188396047	1.29173062379126	0.547092163194877	0.412403895069465	-11.1331544115586	-11.3180136357421	0.278580451860902	0.334255869885459	0.707519323415204	1.00034046038845	395.449462623929	675.05473617625	4.22736052825054e-08	0.000111318607241011	0.439372059964389	0.68014627246266	0.977539990427984	0.986623239873999	463	23029	411	150	65	28	18	6	22	11	3	1	0	0	19635	19896	19981	20018	20028	20040	3424	3435	3443	3445	3446	3446
SMOKING	60_70	UKBB	C3_SECONDARY_RESPIRATORY_DIGESTIVE_EXALLC	1.66995624162347	1.44461040753921	0.70268553231415	0.551053902060104	-11.6007965239616	-11.7686773661753	0.279255369066647	0.334753601307447	0.707749139209428	1.00053767962872	540.365307696859	911.751406619703	2.23092816609534e-09	1.59282455975558e-05	0.320785263375805	0.581799736222772	0.982871984296244	0.989701375656635	463	16664	411	150	65	28	18	6	22	11	3	1	0	0	14573	14834	14919	14956	14966	14978	2121	2132	2140	2142	2143	2143
SMOKING	60_70	UKBB	C3_SECONDARY_WITHOUT_SITESPEC	2.15142713747444	1.08917212962481	-10.5526186163425	-10.3666800113536	1.65057740116912	-10.4178745733311	0.408976769038984	0.707524595604574	317.485815894155	500.199063215043	1.00030949967843	638.76775650755	1.43654949855386e-07	0.123703650843401	0.973484732271102	0.983464939386517	0.0989292934389048	0.986987613720077	105	23211	88	32	18	5	6	5	9	3	1	1	1	0	19784	19840	19854	19867	19866	19867	3435	3441	3443	3443	3443	3444
SMOKING	60_70	UKBB	C3_SECONDARY_WITHOUT_SITESPEC_EXALLC	2.38486520423639	1.32196027903524	-11.6264003117483	-11.4500936393689	1.87730288804089	-11.5024151408491	0.409520694112956	0.707847922101233	613.336875489622	961.208567934276	1.00052577522473	1231.5065143569	5.76097544946228e-09	0.061821098104279	0.984876223568419	0.990495676816839	0.0606118508690176	0.992547773066021	105	16248	88	32	18	5	6	5	9	3	1	1	1	0	14312	14368	14382	14395	14394	14395	1944	1950	1952	1952	1952	1953
SMOKING	60_70	UKBB	C3_SKIN	-0.100731060733817	-0.191435247190901	-0.559428566161378	-1.50903285361949	-1.35604541668001	-13.0284091026186	0.230768632854402	0.187119879231936	0.259229413414342	0.500536756335158	0.500486094385976	295.427865242581	0.662472262560454	0.306278508846523	0.0309243852509134	0.00257123964731278	0.00673934951754171	0.96482458419794	2184	21641	1616	1435	1110	792	532	215	63	46	22	7	4	0	18951	19132	19457	19775	20035	20352	3195	3212	3236	3251	3254	3258
SMOKING	60_70	UKBB	C3_SKIN_EXALLC	0.14753999890506	0.0619578091843722	-0.308038991645315	-1.25761583445012	-1.10286062633396	-13.0247550165471	0.231511228149499	0.18790736541854	0.259802427776995	0.500835096045996	0.500755290399407	334.843028335583	0.52393537744082	0.741607548287729	0.235754095397734	0.0120376822274393	0.0276374640739334	0.968971637557079	2184	17504	1616	1435	1110	792	532	215	63	46	22	7	4	0	15932	16113	16438	16756	17016	17333	2077	2094	2118	2133	2136	2140
SMOKING	60_70	UKBB	C3_UNCERTAIN_SECONDARY	1.37087947045933	0.527609959541914	-0.487785795146091	-1.20688613031096	-0.360876014611872	-10.9997712215107	0.20162743718268	0.278424887464492	0.577863682605578	1.00028760977572	0.707469465491165	252.359760860404	1.05295159473381e-11	0.0580948770732349	0.398602832896928	0.227609685511134	0.609985524250985	0.965233088977961	893	22738	727	415	257	167	107	46	41	17	5	3	2	0	19503	19815	19973	20063	20123	20184	3360	3384	3396	3398	3399	3401
SMOKING	60_70	UKBB	C3_UNCERTAIN_SECONDARY_EXALLC	1.45307181523317	0.614487203947513	-0.40204962635456	-1.11760041226129	-0.269208634698406	-12.0492427404969	0.202278540017175	0.278854095362811	0.57807001408126	1.00040456735794	0.707620189203878	445.255998847355	6.79393930551174e-13	0.0275513969971724	0.486739917901757	0.263930857396191	0.703617138499236	0.978410776049702	893	17093	727	415	257	167	107	46	41	17	5	3	2	0	14930	15242	15400	15490	15550	15611	2288	2312	2324	2326	2327	2329
SMOKING	60_70	UKBB	C3_URINARY_TRACT	1.55492627800255	0.324425904494016	0.06407953198684	1.19414704906433	-11.2133654478183	-11.0518117700862	0.447901222301082	0.70750024458515	1.00029653393773	0.707562049982931	391.991657605561	593.314775871398	0.000517399320157537	0.646555656464994	0.948922025090089	0.0914703037328258	0.977178720751481	0.985138478889177	105	23194	79	60	36	23	14	6	8	4	3	2	0	0	19785	19804	19828	19841	19850	19858	3427	3431	3432	3433	3435	3435
SMOKING	60_70	UKBB	C3_URINARY_TRACT_EXALLC	1.79728883534096	0.572862706120039	0.309325542125644	1.43792707338065	-11.6873111378849	-11.5260484210931	0.448449184762793	0.707817050586456	1.00053594457972	0.70792534084223	561.88260480071	848.662553949748	6.12903453312244e-05	0.418321184720022	0.757199934150272	0.0422362686790978	0.983404980583315	0.989163922309299	105	16204	79	60	36	23	14	6	8	4	3	2	0	0	14297	14316	14340	14353	14362	14370	1925	1929	1930	1931	1933	1933
SMOKING	60_70	UKBB	CARDIAC_ARRHYTM	3.22172816979978	2.81807103160536	2.98173220214131	2.65819299407478	2.50403266854452	-10.1461690657899	0.185484420767603	0.191541818440247	0.226150015670884	0.379472377402303	0.501239857621815	421.260909053826	1.410192390254e-67	5.3540690779863e-49	1.07404532920948e-39	2.47037020835155e-12	5.86295750995533e-07	0.980784618635075	210	21424	92	69	51	27	16	10	79	50	31	11	4	0	19535	19558	19576	19600	19611	19617	1928	1957	1976	1996	2003	2007
SMOKING	60_70	UKBB	CD2_BENIGN	0.63382045882656	0.276692585813629	0.242774490734548	-0.309157516264871	-0.35811553889081	-1.45215166617507	0.158579845811596	0.144978002230565	0.166180149790135	0.251330003260482	0.268324114460656	0.707573170924576	6.41899176587682e-05	0.0563247808333993	0.144039732154859	0.218664905229751	0.181994879750447	0.0401406193111226	2826	21045	1790	1605	1284	1074	733	411	124	96	60	27	15	2	18931	19116	19437	19647	19988	20310	3026	3054	3090	3123	3135	3148
SMOKING	60_70	UKBB	CD2_BENIGN_ASCENDING_COLON	0.9126718312361	0.596929345804238	1.20647073410418	0.468973974126413	-11.0212597894902	-10.956966803584	0.378915555860287	0.354305679580728	0.334132424772239	0.707498617557357	296.412505838273	639.784028437877	0.0160120065057711	0.0920298140479803	0.00030530551572344	0.507418917878988	0.970339756116472	0.986336065114423	255	23156	203	167	106	53	26	6	22	18	11	2	0	0	19771	19807	19868	19921	19948	19968	3415	3419	3426	3435	3437	3437
SMOKING	60_70	UKBB	CD2_BENIGN_ASCENDING_COLON_EXALLC	1.14734789779822	0.846106518369416	1.45888299853801	0.720237165826215	-11.0938076428513	-11.0237959243305	0.379706173764271	0.354907614687534	0.334780638347861	0.707821778912213	348.457505698197	761.496025433599	0.00251381937430905	0.017124715351476	1.31419498982894e-05	0.308896484142129	0.974602117584034	0.988449828932653	255	16132	203	167	106	53	26	6	22	18	11	2	0	0	14262	14298	14359	14412	14439	14459	1900	1904	1911	1920	1922	1922
SMOKING	60_70	UKBB	CD2_BENIGN_CAECUM	0.707314108484292	0.573697476290629	0.582148377436692	-12.0399477354349	0.188678551151716	-12.0973136358633	0.447997183562366	0.408906627311601	0.500552066533191	363.641079004836	1.00025298508907	779.56414509911	0.114373664946822	0.160615760978012	0.244824376442847	0.973587325266657	0.850382167437892	0.987618886195854	240	23184	188	139	89	61	31	13	14	9	4	0	1	0	19794	19843	19893	19921	19951	19969	3428	3433	3438	3442	3441	3442
SMOKING	60_70	UKBB	CD2_BENIGN_CAECUM_EXALLC	0.956075587412528	0.829810350828275	0.839162167279032	-12.0548992471139	0.440624291490747	-12.1142367392239	0.448657221907894	0.409441235134131	0.501001187308122	415.78815040464	1.00045537068326	891.249310192344	0.0330915206158609	0.0426941522944734	0.0939400362225738	0.976870262821504	0.659630237175536	0.989155150274368	240	16133	188	139	89	61	31	13	14	9	4	0	1	0	14278	14327	14377	14405	14435	14453	1893	1898	1903	1907	1906	1907
SMOKING	60_70	UKBB	CD2_BENIGN_COLON	0.88519016952022	0.580882644371526	0.630458090069493	-0.282265203035204	0.386820377257766	-12.0400777435958	0.19812965691555	0.184125458821933	0.214475600497407	0.409038340178272	0.354265593201484	337.331016987058	7.90533291449743e-06	0.0016059726013345	0.00328707340684334	0.490149990219076	0.274879817322497	0.971527809899821	1136	22664	829	691	477	369	192	71	77	58	33	12	8	0	19630	19768	19982	20090	20267	20388	3264	3283	3308	3329	3333	3341
SMOKING	60_70	UKBB	CD2_BENIGN_COLON_EXALLC	1.09453395132093	0.79659990517718	0.845344401506948	-0.0687344807636177	0.609771008075236	-12.0830751939783	0.199518635161429	0.185209460280318	0.21537910740748	0.409594496742049	0.354783929549196	384.465209491269	4.11431743375167e-08	1.6997099370894e-05	8.67608493118889e-05	0.866731932611761	0.0856670256741532	0.974927998604313	1136	16042	829	691	477	369	192	71	77	58	33	12	8	0	14381	14519	14733	14841	15018	15139	1891	1910	1935	1956	1960	1968
SMOKING	60_70	UKBB	CD2_BENIGN_COLORECANI	0.879453646831378	0.478060261806272	0.635606958246868	-0.202239515314218	0.255527412856232	-12.0198181666386	0.184689575749353	0.17838184919013	0.197489083606389	0.354530594794313	0.334075743486767	294.920790433148	1.91879843462159e-06	0.00736259750972783	0.00128889496399269	0.568377235117363	0.444343791928339	0.9674903456548	1355	22534	971	822	567	465	246	92	87	64	39	15	9	0	19597	19746	20001	20103	20322	20476	3234	3257	3282	3306	3312	3321
SMOKING	60_70	UKBB	CD2_BENIGN_COLORECANI_EXALLC	1.08010048087973	0.68285580872989	0.84132370136434	0.000288398217695816	0.470968555268915	-12.0563771012311	0.186071489758866	0.179470504507114	0.198432362367791	0.355185672321553	0.334597054031689	333.582344197565	6.44579760942728e-09	0.000141898263878951	2.2366794363869e-05	0.999352145995996	0.159258630837001	0.971169027817373	1355	16009	971	822	567	465	246	92	87	64	39	15	9	0	14408	14557	14812	14914	15133	15287	1898	1921	1946	1970	1976	1985
SMOKING	60_70	UKBB	CD2_BENIGN_DESCENDING_COLON	0.852476259067535	0.67761908283224	0.10961147493501	-11.0616338850908	1.50097533886196	-10.9201381970008	0.500754234900451	0.447878616070535	0.707472881928056	240.591538867805	0.707480719706984	770.073214886453	0.0886833095215293	0.13029171862264	0.876873492406547	0.963328725297691	0.0338732142125218	0.988685858056222	162	23199	125	99	68	51	20	5	9	8	4	2	2	0	19793	19819	19850	19867	19898	19913	3434	3435	3439	3441	3441	3443
SMOKING	60_70	UKBB	CD2_BENIGN_DESCENDING_COLON_EXALLC	1.10756990350297	0.929063012050695	0.370838833823992	-12.1173838648441	1.76139250716104	-11.9746088542076	0.501389040035885	0.448425987651592	0.707779103361243	464.137374989693	0.707786260527879	1495.59027592266	0.027174430866383	0.0382811734610215	0.600315309233437	0.979171737005275	0.0128249397342451	0.993611717326864	162	16118	125	99	68	51	20	5	9	8	4	2	2	0	14255	14281	14312	14329	14360	14375	1891	1892	1896	1898	1898	1900
SMOKING	60_70	UKBB	CD2_BENIGN_EXALLC	0.81851859857635	0.463266519770029	0.43091380695877	-0.122183702309201	-0.166187520545795	-1.25971642180808	0.159934009688773	0.14622257203161	0.167234297192173	0.252094285868613	0.268951077917	0.707838371055828	3.09034870653342e-07	0.0015337092611212	0.00997464221960687	0.627907172286191	0.536634764847109	0.075130513129039	2826	15299	1790	1605	1284	1074	733	411	124	96	60	27	15	2	14361	14546	14867	15077	15418	15740	1850	1878	1914	1947	1959	1972
SMOKING	60_70	UKBB	CD2_BENIGN_HEAMANGIOMA_LYMPHANGIOMA	0.858228164107612	1.08106502542905	-12.0710199174518	0.0736152595931914	-12.066356983122	-12.0303734274964	0.70759287592485	0.500613268766254	376.903542999741	1.00038746295362	387.551863953699	541.368141083159	0.225174127023532	0.0308128414531902	0.97445066685369	0.941339216546392	0.975162021892592	0.982270734969803	113	23200	70	60	49	39	34	21	3	5	1	1	0	0	19795	19805	19816	19826	19831	19844	3445	3443	3447	3447	3448	3448
SMOKING	60_70	UKBB	CD2_BENIGN_HEAMANGIOMA_LYMPHANGIOMA_EXALLC	1.11252067163798	1.33314153792984	-13.0992390493922	0.320129747261447	-13.090911799162	-13.0536347974271	0.707993810164009	0.50110094712929	718.044562843548	1.00069265009548	736.555865956102	1034.17316720444	0.116096586507084	0.0078042082634922	0.985445052525145	0.749037949748939	0.985819831168434	0.989929136203226	113	16087	70	60	49	39	34	21	3	5	1	1	0	0	14235	14245	14256	14266	14271	14284	1892	1890	1894	1894	1895	1895
SMOKING	60_70	UKBB	CD2_BENIGN_HEMANGIOMA	0.882188290846785	1.09563916827362	-12.0713776175705	0.0729596929415951	-12.0667335672028	-12.0306919526378	0.707596976180014	0.500615698102214	376.85337912027	1.00038709056789	387.428548659519	541.259249294984	0.212493449927725	0.0286271390185019	0.974446510137715	0.941860657656197	0.975153343550561	0.982266699312151	111	23203	68	59	49	39	34	21	3	5	1	1	0	0	19796	19805	19815	19825	19830	19843	3447	3445	3449	3449	3450	3450
SMOKING	60_70	UKBB	CD2_BENIGN_HEMANGIOMA_EXALLC	1.13966761155332	1.34956995751496	-13.1014892542453	0.321044556467792	-13.0931300133845	-13.056007903883	0.708003822311788	0.501107807940611	720.103149676257	1.000693423309	737.478247952463	1036.52153034127	0.10746525951774	0.00707755599012196	0.985484163876192	0.74834521745597	0.985835165258469	0.989950125134117	111	16085	68	59	49	39	34	21	3	5	1	1	0	0	14234	14243	14253	14263	14268	14281	1891	1889	1893	1893	1894	1894
SMOKING	60_70	UKBB	CD2_BENIGN_LEIOMYOMA_UTERI	-15.0262050279142	-15.0244868280394	0.254279305884592	-15.0295767403184	-15.0289361558461	-0.851363958667278	1578.2873313559	1134.09822964494	0.578639833469252	1230.14290114855	1014.73330426203	1.00088641061688	0.992403793881975	0.989429967255201	0.660340472904849	0.990251889526366	0.988183183020647	0.394986049860953	357	12348	150	143	134	132	142	119	2	2	3	0	1	1	11108	11115	11124	11126	11116	11139	1445	1445	1444	1447	1446	1446
SMOKING	60_70	UKBB	CD2_BENIGN_LEIOMYOMA_UTERI_EXALLC	-15.0329272603974	-15.0307269806654	0.521400090040883	-15.0371892129471	-15.0365328043468	-0.583813625379818	1813.52925222306	1299.75768843302	0.579575765210112	1407.45433200757	1154.9207489151	1.00152643762033	0.99338615399323	0.990773266583062	0.368320544300397	0.991475593497418	0.989612206336422	0.559944578822609	357	9043	150	143	134	132	142	119	2	2	3	0	1	1	8405	8412	8421	8423	8413	8436	843	843	842	845	844	844
SMOKING	60_70	UKBB	CD2_BENIGN_LIPOMATOUS	-1.01741166592312	-0.557832386184926	-1.46864279785282	-0.470751248748703	-1.11657009561968	-12.0177964149845	1.00036557637211	0.577884755700481	1.00029272495154	0.707504639913574	1.00025732015591	315.600279500443	0.309134467701073	0.334394371208971	0.142046369974607	0.505814874593576	0.264301078751408	0.969624559902844	331	22936	211	202	169	136	98	58	7	7	4	3	1	0	19644	19653	19686	19719	19757	19797	3405	3405	3408	3409	3411	3412
SMOKING	60_70	UKBB	CD2_BENIGN_LIPOMATOUS_EXALLC	-0.76113574222232	-0.304081715282485	-1.21359287353497	-0.21495673933561	-0.853898436829912	-12.0290272338693	1.00065266415304	0.578317798676323	1.00053266324332	0.70783152922703	1.00046734748791	360.636120985093	0.446872539332484	0.59902451103888	0.225150168153825	0.761369047942768	0.393382333795777	0.973391473648687	331	15936	211	202	169	136	98	58	7	7	4	3	1	0	14176	14185	14218	14251	14289	14329	1873	1873	1876	1877	1879	1880
SMOKING	60_70	UKBB	CD2_BENIGN_MELANOCYTIC	-0.699926633363843	0.0773651147831809	0.00235274891443695	-0.86840737546902	-12.9967029667657	-12.9127590301207	1.00037854540377	0.500580928246428	0.577849991976159	1.00031094538241	426.47412817714	732.868162871292	0.48413855074025	0.877175567049261	0.996751376873374	0.385319101349466	0.975688410917143	0.985942412930466	266	23061	168	158	133	116	84	39	7	7	4	1	0	0	19737	19747	19772	19789	19821	19866	3415	3415	3418	3421	3422	3422
SMOKING	60_70	UKBB	CD2_BENIGN_MELANOCYTIC_EXALLC	-0.451357895392763	0.337684432309902	0.263430845825425	-0.611977869497653	-13.0061551263944	-12.9254201678475	1.00067863704639	0.501038158508352	0.578240713562173	1.00055388292263	489.433346883731	840.449701919935	0.651952219299793	0.500330710820962	0.648697075820117	0.540776567319265	0.978799586924957	0.987729680136304	266	16068	168	158	133	116	84	39	7	7	4	1	0	0	14281	14291	14316	14333	14365	14410	1878	1878	1881	1884	1885	1885
SMOKING	60_70	UKBB	CD2_BENIGN_MELANOCYTIC_TRUNK	0.158376171006406	-0.456880676089414	-0.152738139433567	-12.0900584452792	-12.1095990237512	-11.9709639792325	1.00048146094601	1.00034718679327	1.00033565030684	433.825227178971	377.38250481081	672.408210420918	0.874220443001494	0.647870798071694	0.878645199772176	0.977767031852271	0.974401557791469	0.985795915849921	113	23215	68	67	52	41	40	20	3	2	1	0	0	0	19811	19812	19827	19838	19839	19859	3446	3447	3448	3449	3449	3449
SMOKING	60_70	UKBB	CD2_BENIGN_MELANOCYTIC_TRUNK_EXALLC	0.396930054255895	-0.198899152717338	0.111099113958238	-13.1030128832844	-13.1164382002856	-12.9805118956609	1.00088226510196	1.00062851124306	1.00060405369088	817.444466842903	712.099396587374	1276.10052774371	0.691677081381931	0.842439362337252	0.911590935880015	0.987211065188881	0.985304282183426	0.991884047373143	113	16107	68	67	52	41	40	20	3	2	1	0	0	0	14264	14265	14280	14291	14292	14312	1885	1886	1887	1888	1888	1888
SMOKING	60_70	UKBB	CD2_BENIGN_RECTUM	0.712966900892043	0.257559043466737	0.651316040058816	-0.38573514455651	-0.92682315357817	-11.012876767286	0.37892830329563	0.37867940948441	0.378644112279048	0.707676963393603	1.00024617426928	318.785803681637	0.0598991660008542	0.496409081425629	0.0854093208288026	0.585703759480465	0.354136826088556	0.972441505399195	372	23065	259	215	144	138	86	31	21	14	9	3	1	0	19764	19808	19879	19885	19937	19992	3393	3400	3405	3411	3413	3414
SMOKING	60_70	UKBB	CD2_BENIGN_RECTUM_ANAL	0.712089889052633	0.252933390242137	0.651294820304752	-0.385776880391469	-0.926856232674958	-11.0128609004437	0.378921517851342	0.378678384562164	0.378644101458913	0.707677091772652	1.00024617123385	318.779603099441	0.0602097794826469	0.504173662857322	0.0854194970282748	0.585663268060092	0.354119647829437	0.972441009262102	372	23063	259	217	144	138	86	31	21	14	9	3	1	0	19762	19804	19877	19883	19935	19990	3393	3400	3405	3411	3413	3414
SMOKING	60_70	UKBB	CD2_BENIGN_RECTUM_ANAL_EXALLC	0.958290160289956	0.49885396447247	0.898036859372059	-0.143194794721231	-0.672792129394292	-11.0293946449181	0.379655928740422	0.379249964885503	0.379185839269609	0.708119068203823	1.0004434992682	365.030821492881	0.0115994379197877	0.188385637625148	0.0178686332779463	0.839745890081333	0.501269335663388	0.97589561112506	372	16078	259	217	144	138	86	31	21	14	9	3	1	0	14281	14323	14396	14402	14454	14509	1889	1896	1901	1907	1909	1910
SMOKING	60_70	UKBB	CD2_BENIGN_RECTUM_EXALLC	0.959206664706478	0.503866589890046	0.898823018902625	-0.14257271039586	-0.672429923121152	-11.0293518031514	0.379673570896253	0.379252681333731	0.379186853512133	0.708119841630244	1.00044383833411	365.317807296795	0.0115238747556989	0.183987389995708	0.0177690398914926	0.840432880379735	0.501499917511713	0.975914634786353	372	16077	259	215	144	138	86	31	21	14	9	3	1	0	14281	14325	14396	14402	14454	14509	1888	1895	1900	1906	1908	1909
SMOKING	60_70	UKBB	CD2_BENIGN_SIGMOID_COLON	1.08604853654291	0.500700673935408	0.627858210018457	-0.142907994208288	0.273533757679404	-11.082261348328	0.244247366581968	0.259311466826517	0.289615004122804	0.500726510643358	0.500528186767587	311.954846947917	8.72763092182771e-06	0.0534972506190837	0.0301658117009639	0.775336716077394	0.584729010284693	0.971660944642239	614	22982	439	371	253	217	108	32	45	31	18	6	4	0	19752	19820	19938	19974	20083	20159	3360	3374	3387	3399	3401	3405
SMOKING	60_70	UKBB	CD2_BENIGN_SIGMOID_COLON_EXALLC	1.31639063792578	0.737155841752408	0.864720490507703	0.0892799045509774	0.518457243130146	-11.1515755850937	0.245576425787068	0.26015865025409	0.29034503215476	0.501283342018095	0.500945035682614	362.535483639074	8.30327069342792e-08	0.00460433532967617	0.0028989812085415	0.858642340641043	0.300688366737592	0.975460975647264	614	16071	439	371	253	217	108	32	45	31	18	6	4	0	14313	14381	14499	14535	14644	14720	1888	1902	1915	1927	1929	1933
SMOKING	60_70	UKBB	CD2_BENIGN_SKIN	0.878926651681552	0.778600221688874	0.249026775964377	-0.0422901396124398	0.97185364950486	0.721676057203287	0.578113273320923	0.447996751287583	0.577878620891285	0.707524122428391	0.447894499456675	0.70761308046049	0.128426450549359	0.0822179456359894	0.666517329138351	0.952337217711942	0.0300199420605235	0.30778830604142	189	23075	95	93	94	94	68	42	13	11	9	7	6	2	19735	19737	19736	19736	19762	19788	3421	3423	3425	3427	3428	3432
SMOKING	60_70	UKBB	CD2_BENIGN_SKIN_EXALLC	1.12208901583119	1.02574531312346	0.499220144412687	0.211419703869195	1.22441983120525	0.970332548848864	0.578697947244114	0.448590524317594	0.578285854377381	0.707848860350805	0.448409849995434	0.707991371936626	0.0525026645981795	0.0222194130383282	0.387985883603664	0.765184858613431	0.00632226173231269	0.170517492983702	189	16029	95	93	94	94	68	42	13	11	9	7	6	2	14225	14227	14226	14226	14252	14278	1885	1887	1889	1891	1892	1896
SMOKING	60_70	UKBB	CD2_BENIGN_TRANSVERSE_COLON	1.2441107668184	0.963441043599857	0.710887973591234	0.607932902423153	0.775020026423313	-10.0101407974158	0.290147514392142	0.26835198112531	0.378678728239562	0.500562081383708	0.577779456423412	251.28655396699	1.80405961667927e-05	0.000330406566235235	0.0604790150218026	0.224556655736252	0.179798107892084	0.96822422530726	318	23130	238	196	129	88	50	18	34	24	12	6	3	0	19777	19819	19886	19927	19965	19997	3399	3409	3421	3427	3430	3433
SMOKING	60_70	UKBB	CD2_BENIGN_TRANSVERSE_COLON_EXALLC	1.47875502596232	1.208997983607	0.961461342461381	0.857695870693968	1.01862368696038	-11.1290984609522	0.291360158134602	0.269212958553751	0.379249687513715	0.501002841658187	0.578117186999088	501.008517011694	3.86781651896224e-07	7.09358259734739e-06	0.01123936884081	0.086904391155684	0.0780747909854566	0.982277735151259	318	16155	238	196	129	88	50	18	34	24	12	6	3	0	14301	14343	14410	14451	14489	14521	1900	1910	1922	1928	1931	1934
SMOKING	60_70	UKBB	CD2_INSITU	1.01702693710791	0.120075084898754	0.388134936247912	-1.08989027908586	-0.945904204275243	-11.9481681273159	0.243915439824361	0.289633336709821	0.289658538223369	0.707497830225601	0.707457581011113	275.824892828595	3.0515052129255e-05	0.678452182157212	0.180253768586821	0.123442009696315	0.181207218172472	0.965448084901566	732	22654	498	460	371	285	185	85	41	25	14	3	2	0	19496	19534	19623	19709	19809	19909	3351	3367	3378	3389	3390	3392
SMOKING	60_70	UKBB	CD2_INSITU_BREAST	1.10602794235737	0.571080053923825	0.661341035732951	-0.12020085671387	-0.18683867774945	-11.0059136807271	0.578806871317767	0.578451664557614	0.578594393321063	1.00071589576925	1.00061950490877	361.541934389268	0.0560205660905535	0.323517004686817	0.25303310575194	0.904392155503676	0.851877820342204	0.975714871013641	174	12587	101	92	86	67	52	27	10	7	4	2	1	0	11179	11188	11194	11213	11228	11253	1471	1474	1477	1479	1480	1481
SMOKING	60_70	UKBB	CD2_INSITU_BREAST_EXALLC	1.36390985221848	0.848103956858034	0.933005451808023	0.14120886717138	0.0812764414148947	-11.4926522393122	0.57988437493931	0.579263114159194	0.579486604530174	1.00125183073515	1.00107668573825	528.816131304011	0.0186708876184362	0.1431643487258	0.107385794523037	0.887844410965603	0.935291626411398	0.9826611038242	174	9199	101	92	86	67	52	27	10	7	4	2	1	0	8405	8414	8420	8439	8454	8479	857	860	863	865	866	867
SMOKING	60_70	UKBB	CD2_INSITU_BREAST_INTRADUCTAL	0.815979593307825	0.800788641363846	0.082996838371914	-0.34334064454597	-0.333020404767925	-12.0034161216236	0.578787608696706	0.448625477695458	0.708068616699723	1.00072088468699	1.00058118109769	552.711085217073	0.158596285652645	0.0742641501987405	0.906689036555744	0.731528260986549	0.739264897134274	0.982673429460398	222	12569	137	124	108	85	59	32	11	8	3	2	1	0	11177	11190	11206	11229	11255	11282	1466	1469	1474	1475	1476	1477
SMOKING	60_70	UKBB	CD2_INSITU_BREAST_INTRADUCTAL_EXALLC	1.06419090245466	1.07387062990882	0.352945726541369	-0.0904629379986406	-0.059364772899148	-12.0192677629486	0.579831001987953	0.449649606873943	0.70874928203367	1.00124085588279	1.00100344871957	632.488194646212	0.0664543391835682	0.0169293383550315	0.618495395073511	0.9280084322476	0.952708969140894	0.984838592872223	222	9223	137	124	108	85	59	32	11	8	3	2	1	0	8438	8451	8467	8490	8516	8543	859	862	867	868	869	870
SMOKING	60_70	UKBB	CD2_INSITU_EXALLC	1.24589842071047	0.357583779654981	0.622203515921801	-0.853122167575357	-0.702808039206774	-11.9800928691438	0.244862834850792	0.29031096805886	0.290352708967449	0.707775336018833	0.707705912960136	316.174978167215	3.61576550274487e-07	0.218051180952998	0.0321192768796307	0.228065398304971	0.320671347605015	0.969774823955735	732	16146	498	460	371	285	185	85	41	25	14	3	2	0	14397	14435	14524	14610	14710	14810	1942	1958	1969	1980	1981	1983
SMOKING	60_70	UKBB	CD2_NEOPLASM	1.1357459435522	0.142830296996859	-0.0145735940129312	-0.460116505876341	-0.733409771570944	-1.51827088255611	0.081219307742497	0.101231496147563	0.123338322312652	0.178821395883049	0.214737136903203	0.500677621015911	1.96042676927772e-44	0.158266006458354	0.90594128250958	0.010080645882075	0.000636921624193014	0.00242591679191718	7130	17282	4889	4223	3304	2533	1756	860	351	194	110	49	25	4	16835	17501	18420	19191	19968	20864	2337	2494	2578	2639	2663	2684
SMOKING	60_70	UKBB	CD2_PRIMARY_LYMPHOID_HEMATOPOIETIC	1.75614464191561	-0.140985517702897	-0.962132978020194	0.148144656307191	0.113477783749555	-11.5737940483669	0.278542076687222	0.577815339839228	1.00032789145807	0.707566722570351	0.707478836065656	370.420865962186	2.88616064270465e-10	0.807232730230219	0.336141232423264	0.83415785301781	0.872568017686006	0.975074165327805	254	23067	180	137	109	73	54	31	17	5	3	2	2	0	19719	19762	19790	19826	19845	19868	3405	3417	3419	3420	3420	3422
SMOKING	60_70	UKBB	CD2_PRIMARY_LYMPHOID_HEMATOPOIETIC_EXALLC	1.99556327940283	0.101434711193521	-0.724238513537119	0.381652371512055	0.359973518887667	-11.614918705722	0.279455644509291	0.578171495130852	1.00057603763958	0.707906721493361	0.707763301307559	428.021978655256	9.27254910275921e-13	0.860733499261404	0.469175288157387	0.589798500916928	0.611027573306081	0.978351048499803	254	16334	180	137	109	73	54	31	17	5	3	2	2	0	14450	14493	14521	14557	14576	14599	1941	1953	1955	1956	1956	1958
SMOKING	60_70	UKBB	CHOLELITH_BROAD	1.37266734003856	-0.336411214575384	-0.423529052015415	0.126037636497029	0.502443270750939	0.0385942221347972	0.201950397382613	0.354456776143637	0.409034772378431	0.354458571385037	0.302531313638457	0.577864834484786	1.06781610019284e-11	0.342575079700003	0.300465656237992	0.722156692272971	0.0967541092382903	0.946750772106094	925	21974	587	527	439	351	263	129	42	22	18	19	14	3	19164	19224	19312	19400	19488	19622	3106	3126	3130	3129	3134	3145
SMOKING	60_70	UKBB	COPD_ASTHMA_INFECTIONS	1.13570979248409	0.708182400694497	0.683777985401644	0.301540168423727	0.0840031851430544	-0.143696210939674	0.146525437996402	0.131457467156118	0.140590109295996	0.176616351893793	0.191097174356137	0.317591764176126	9.12152023868413e-15	7.15797335896609e-08	1.15253461086851e-06	0.0877630761215956	0.660238715982778	0.650940712439296	3013	17953	1699	1577	1433	1356	1143	633	183	149	106	65	37	10	16981	17103	17247	17324	17537	18047	2103	2137	2180	2221	2249	2276
SMOKING	60_70	UKBB	COPD_ASTHMA_PNEUMONIA_SEPSIS	1.85805630856614	1.12395226981971	0.532989078679553	0.841060911353135	0.234008430935977	-0.0227467240602085	0.198729912662881	0.231235413716785	0.379080935048397	0.379068264875583	0.578000171899836	1.00054514404996	8.79332989851321e-21	1.17006431619953e-06	0.159723118979668	0.0265031629563486	0.685581336182162	0.981862191067791	618	17653	458	336	213	157	100	44	53	30	14	10	3	1	15669	15791	15914	15970	16027	16083	2091	2114	2130	2134	2141	2143
SMOKING	60_70	UKBB	COPD_CVDMETABOCOMORB	4.31869902521961	3.63008361672441	3.75826641088502	3.446458741127	3.71214601124128	3.64268106295236	0.106785569344636	0.121460602680603	0.146244040598536	0.227504462047424	0.239260630844631	0.501750095211609	0	2.9103745222449e-196	1.21191616384489e-145	7.69609029762307e-52	2.74325144234547e-54	3.87230816449777e-13	458	20895	153	121	81	44	24	10	241	145	87	40	22	4	19959	19991	20031	20068	20088	20102	1000	1096	1154	1201	1219	1237
SMOKING	60_70	UKBB	COPD_EARLY	2.54418108003535	1.951375619574	1.9810680529016	1.56544833148095	1.50179481206779	0.721904756432774	0.247978180314171	0.239034212544959	0.2446307867727	0.302790658314233	0.354524515458769	1.00036708380544	1.07041691807058e-24	3.25230456299903e-16	5.57801606150063e-16	2.3400867073353e-07	2.27454046146695e-05	0.470515929506542	234	21706	105	110	112	113	75	21	53	41	32	17	9	1	19379	19374	19372	19371	19409	19463	2403	2415	2424	2439	2447	2455
SMOKING	60_70	UKBB	COPD_EARLYANDLATER	2.2095886958413	1.84134646674758	1.68049595025829	1.3689612772566	1.29748530974607	0.496122496105181	0.171081563755831	0.161961689741583	0.21451623288841	0.302509722314008	0.354311866892057	1.00028427614775	3.6847171534394e-38	5.96502981864128e-30	4.73013544943561e-15	6.02966665489876e-06	0.000250266950615282	0.619907463118187	447	22612	274	234	168	113	75	21	97	67	37	17	9	1	19684	19724	19790	19845	19883	19937	3004	3034	3064	3084	3092	3100
SMOKING	60_70	UKBB	COPD_EARLY_EXMORE	2.81255464584737	2.29600154777376	2.35541261611722	1.93020374615245	1.88869664888644	1.11453661190563	0.253855640884534	0.243253885895671	0.247455698853897	0.304586645261362	0.355921872932215	1.00087495859828	1.58021430815999e-28	3.77416676886006e-21	1.75658819784373e-21	2.3409156343349e-10	1.11754929854973e-07	0.265467011285614	234	12937	105	110	112	113	75	21	53	41	32	17	9	1	12041	12036	12034	12033	12071	12125	972	984	993	1008	1016	1024
SMOKING	60_70	UKBB	COPD_EXCL	1.17075375460434	0.564200188707465	0.374385383789298	0.522404146917949	-0.022174960137933	-0.110847827422148	0.125252888333351	0.124471598981403	0.1477691837348	0.14778390024919	0.188208862761514	0.290378279560787	9.00668926597464e-21	5.82172766916271e-06	0.0112903234270968	0.000407899861002119	0.90620947419285	0.702657234091216	3714	14921	2207	2005	1725	1530	1278	683	212	157	110	81	39	12	14427	14629	14909	15104	15356	15951	1789	1844	1891	1920	1962	1989
SMOKING	60_70	UKBB	COPD_HOSPITAL	2.2095886958413	1.84134646674758	1.68049595025829	1.3689612772566	1.29748530974607	0.496122496105181	0.171081563755831	0.161961689741583	0.21451623288841	0.302509722314008	0.354311866892057	1.00028427614775	3.6847171534394e-38	5.96502981864128e-30	4.73013544943561e-15	6.02966665489876e-06	0.000250266950615282	0.619907463118187	447	22612	274	234	168	113	75	21	97	67	37	17	9	1	19684	19724	19790	19845	19883	19937	3004	3034	3064	3084	3092	3100
SMOKING	60_70	UKBB	COPD_HOSPITAL_MAIN	2.2095886958413	1.84134646674758	1.68049595025829	1.3689612772566	1.29748530974607	0.496122496105181	0.171081563755831	0.161961689741583	0.21451623288841	0.302509722314008	0.354311866892057	1.00028427614775	3.6847171534394e-38	5.96502981864128e-30	4.73013544943561e-15	6.02966665489876e-06	0.000250266950615282	0.619907463118187	447	22612	274	234	168	113	75	21	97	67	37	17	9	1	19684	19724	19790	19845	19883	19937	3004	3034	3064	3084	3092	3100
SMOKING	60_70	UKBB	COPD_MODE	3.15999915559441	2.80190832988736	2.63654513858998	2.33847161655304	2.27072685155923	1.43714862089438	0.177531426438315	0.167942011389752	0.218913482476045	0.305804556412549	0.356886898313129	1.00120916704224	7.1098307164341e-71	1.71970590335296e-62	2.09155706949789e-33	2.05805106607601e-14	1.98373058949203e-10	0.151169453124728	447	12911	274	234	168	113	75	21	97	67	37	17	9	1	12346	12386	12452	12507	12545	12599	641	671	701	721	729	737
SMOKING	60_70	UKBB	COX_ARTHROSIS	0.780264622277128	0.46334651410424	0.381123959672817	-0.200759586491924	-0.318670207542186	-12.9099780379463	0.260014836748409	0.231134019738009	0.278720405753703	0.448055919378188	0.500682151122834	464.431916112296	0.00269230214172545	0.04499876412738	0.171498077638018	0.654104014030318	0.524468776590885	0.977823776939976	962	19205	717	644	499	342	236	89	49	35	19	8	4	0	17154	17227	17372	17529	17635	17782	2247	2261	2277	2288	2292	2296
SMOKING	60_70	UKBB	C_PSOR_ARTHR_COMORB	2.13862526187194	1.24121374472073	0.90587803079542	0.887889518227035	0.770117206070395	0.418497868526609	0.0996868653218351	0.120784072934086	0.169866294198891	0.206728257812123	0.231567509604131	0.448317072184239	4.24183953792519e-102	9.01182348610709e-25	9.66625951713558e-08	1.74725141620572e-05	0.00088206174289209	0.350568913579387	1809	14007	1244	1049	739	514	344	152	235	132	75	44	22	5	12807	13002	13312	13537	13707	13899	1530	1633	1690	1721	1743	1760
SMOKING	60_70	UKBB	C_STROKE	3.06683767413434	1.90280544352907	1.54850108535199	2.16688627049519	1.37465364156957	-10.2890984414862	0.221397210914419	0.317723463933265	0.448306260779747	0.379151388089376	0.578076503514654	306.379819194545	1.23380681515146e-43	2.11300200277968e-09	0.000552103237763644	1.09642637874605e-08	0.017407829045252	0.97320982187759	161	21907	87	75	52	44	31	16	38	19	14	9	3	0	19745	19757	19780	19788	19801	19816	2198	2217	2222	2227	2233	2236
SMOKING	60_70	UKBB	D3_ANAEMIA	1.93918319186933	1.47081656430098	1.0909105572231	0.733897390121935	0.497131372709559	-0.622015174315902	0.172422297864859	0.17541596222798	0.240218876535164	0.336604663015881	0.380702486949098	1.00120113424552	2.4039856246871e-29	5.08396495031204e-17	5.5903358951825e-06	0.0292356176688372	0.191611586949379	0.534422681775052	1103	8633	715	545	440	317	241	146	88	54	28	17	8	1	8177	8347	8452	8575	8651	8746	756	790	816	827	836	843
SMOKING	60_70	UKBB	D3_ANAEMIANAS	1.33571270642902	1.20328428115789	0.748475634944352	0.351116504241569	-0.0856952050115721	-0.377914655679318	0.24404836602289	0.214535559824313	0.317150448467709	0.447865188389161	0.577815310330643	1.00024850732767	4.42111804013444e-08	2.03749476007607e-08	0.0182748455049872	0.433052954440353	0.882098920923255	0.705563747312899	590	22652	412	285	212	161	116	57	45	30	16	9	4	1	19535	19662	19735	19786	19831	19890	3250	3265	3279	3286	3291	3294
SMOKING	60_70	UKBB	D3_ANAEMIA_IRONDEF	1.70930763623962	1.14446892510556	0.635732080427371	-0.221125297236111	0.378604280412941	-11.3773264048854	0.210287684420293	0.219575999364911	0.317125169482357	0.577872380682523	0.447888547237567	235.890674304039	4.34904669841786e-16	1.86637566590774e-07	0.0449980790342483	0.701976172707671	0.397938262064445	0.961531863097662	552	22679	331	276	244	182	130	79	54	34	14	8	5	0	19581	19636	19668	19730	19782	19833	3265	3285	3305	3311	3314	3319
SMOKING	60_70	UKBB	D3_ANAEMIA_IRONDEF_NAS	1.70930763623962	1.14446892510556	0.635732080427371	-0.221125297236111	0.378604280412941	-11.3773264048854	0.210287684420293	0.219575999364911	0.317125169482357	0.577872380682523	0.447888547237567	235.890674304039	4.34904669841786e-16	1.86637566590774e-07	0.0449980790342483	0.701976172707671	0.397938262064445	0.961531863097662	552	22679	331	276	244	182	130	79	54	34	14	8	5	0	19581	19636	19668	19730	19782	19833	3265	3285	3305	3311	3314	3319
SMOKING	60_70	UKBB	D3_APLASTICANDOTHANAEMIA	1.32639027301863	1.1720100377875	0.692025884734143	0.381584781234801	0.0265827481614156	-11.9689179176204	0.23101669420593	0.205520671442846	0.302447978583089	0.408928619667807	0.500516141605655	315.541764494853	9.38225508689306e-09	1.17967178057753e-08	0.0221327252872993	0.350751313185617	0.957643729170916	0.969742435513201	654	22733	452	319	245	184	135	67	52	33	17	10	4	0	19594	19727	19801	19862	19911	19979	3289	3308	3324	3331	3337	3341
SMOKING	60_70	UKBB	D3_BLOODOTHER	1.71612773300356	0.887289063367066	0.498986357249564	0.830763435372107	-12.4291887565304	0.42721208524691	0.251438581980536	0.317167590347164	0.447858993309796	0.447858207720358	358.23544869765	1.00027535844246	8.77807146775777e-12	0.00514933693047099	0.265210761641607	0.063600543950998	0.972322480809705	0.669310512497777	384	23005	270	194	139	97	69	34	29	15	11	6	1	1	19700	19776	19831	19873	19901	19936	3390	3404	3408	3413	3418	3418
SMOKING	60_70	UKBB	D3_BLOOD_IMMUN	1.50543652128472	0.967103876931296	0.571737631192114	0.161530385873919	-0.259656694114174	-0.719053778080837	0.144073988047975	0.151095389173762	0.209948499148461	0.302507753985253	0.378730326134799	0.707568039127042	1.47997909695146e-25	1.54749237419894e-10	0.00646474255059077	0.593361557109305	0.492966743047092	0.309518588638953	1509	21903	983	762	603	441	331	201	112	65	36	20	9	2	19230	19451	19610	19772	19882	20012	3087	3134	3163	3179	3190	3197
SMOKING	60_70	UKBB	D3_COAGDEF_PURPUR_HAEMORRHAGIC	1.55200952866857	0.280059573383455	1.32111630458672	-11.9710651181094	0.230883501047917	-11.9854571997694	0.448047713235467	0.707534737111333	0.500791616412574	429.617541285133	1.00029418216474	570.589505595358	0.000532329060028887	0.692234512090897	0.00833828227899005	0.977770246214639	0.817458062007435	0.983241353084491	150	23128	98	68	48	41	31	19	10	5	5	1	1	0	19758	19788	19808	19815	19825	19837	3412	3417	3417	3421	3421	3422
SMOKING	60_70	UKBB	D3_NUTRIANAEMIA	1.7049698847722	1.06783226117771	0.554667458531124	-0.0195649384574048	0.0158686334959196	-0.601806209048402	0.201819527618148	0.219570235025983	0.317120603526377	0.500597089088285	0.500589527606173	1.00037318460633	2.96354047908316e-17	1.15454403299803e-06	0.0802781982936684	0.968824051521792	0.974711381757816	0.547452607927286	598	22717	359	298	261	194	144	88	56	34	15	9	5	1	19617	19678	19715	19782	19832	19888	3283	3305	3324	3330	3334	3338
SMOKING	60_70	UKBB	D3_OTHERANAEMIA	1.26996572194472	1.21889712349898	0.73400526209768	0.407696546297069	0.0531001163163577	-11.9605450440014	0.244071575650265	0.205542288882029	0.302468072527674	0.408938213067621	0.500528499530907	318.908833993901	1.95831861452081e-07	3.02653409389011e-09	0.015236017791199	0.318782139147105	0.915512454580055	0.970082680488302	628	22670	430	305	236	182	134	66	50	33	17	10	4	0	19561	19686	19755	19809	19857	19925	3257	3274	3290	3297	3303	3307
SMOKING	60_70	UKBB	D3_PURPURA_AND3_OTHER_HAEMORRHAGIC	1.61696219066986	0.731390961500918	1.56040661681395	-11.015850765208	0.612441497645139	-11.0496023886175	0.500770953668107	0.707528855556737	0.578205732418854	313.287198271388	1.00029924882566	412.273814533524	0.00124247506863079	0.30126428274829	0.0069609881094474	0.971950445244652	0.540366887712676	0.978617968315648	113	23098	77	46	28	28	20	14	8	4	4	1	1	0	19730	19761	19779	19779	19787	19793	3396	3400	3400	3403	3403	3404
SMOKING	60_70	UKBB	DIABETES_FG	2.00762404391059	1.38803351297463	1.2581044170297	0.682632784801366	1.18092809700742	1.26224876049816	0.129723628263599	0.138303538390189	0.17083211952648	0.26838619754218	0.219504284592963	0.354312610308308	5.02565752156031e-54	1.0573216513751e-23	1.77724125702829e-13	0.0109756846113685	7.44951775340497e-08	0.000367300064892656	1102	22285	688	582	450	328	225	97	155	102	64	36	28	8	19644	19750	19882	20004	20107	20235	2900	2953	2991	3019	3027	3047
SMOKING	60_70	UKBB	DM_COMORB	3.42143320098538	2.23212868472758	2.01003349383165	2.17901579796962	1.56140756939615	0.45971247080847	0.11126450236481	0.16031826970414	0.214805924334572	0.243853204425298	0.354468815157281	1.00030214233166	1.20606532990139e-207	4.58519276639607e-44	8.1692174980414e-21	4.04357574977696e-19	1.05821827424853e-05	0.645822301980214	404	22513	177	151	106	78	62	25	157	77	46	25	9	1	19879	19905	19950	19978	19994	20031	2704	2784	2815	2836	2852	2860
SMOKING	60_70	UKBB	DM_COMORB_EXMORE	3.5647075724786	2.3744287170127	2.15040115911106	2.32042488238502	1.70595349418989	0.604547820663185	0.112030141633367	0.160766555852449	0.215131889513538	0.244127892048998	0.354658412178762	1.00036632891052	3.51430892073857e-222	2.30691054313446e-49	1.59103992227585e-23	2.00132521378415e-21	1.50831258125214e-06	0.545626632187206	404	21188	177	151	106	78	62	25	157	77	46	25	9	1	19040	19066	19111	19139	19155	19192	2218	2298	2329	2350	2366	2374
SMOKING	60_70	UKBB	DM_COMPLICATIONS	1.04894761556206	-0.138331873929697	-0.154587468062278	-0.147045810437595	-0.905501137966618	-12.8411607119345	0.280680853968069	0.410264720154632	0.501615815389439	0.708366688380989	1.00156700359366	581.263882011208	0.000186114837315305	0.735983389279342	0.757946119243445	0.83555355608882	0.36595063142433	0.982374734006258	108	2097	61	54	36	21	22	9	23	11	6	2	1	0	926	933	951	966	965	978	1195	1207	1212	1216	1217	1218
SMOKING	60_70	UKBB	DM_OTHER_WIDE	1.73862375968836	0.876453860408523	0.810513247252225	0.143165483218491	0.912500503000307	0.398732988280371	0.162486468852837	0.194142065707802	0.230845798077402	0.378830959719164	0.268415094583192	0.577854795290207	1.01652946474739e-26	6.34670860759694e-06	0.000446325106974745	0.705494560511933	0.000674876720473601	0.490179844545121	977	22089	648	551	430	317	221	97	87	54	34	18	16	3	19603	19700	19821	19934	20030	20154	2728	2761	2781	2797	2799	2812
SMOKING	60_70	UKBB	E4_ENDOGLAND	-0.0577009611843291	-0.510953871770403	0.797687121196109	1.11865094723932	1.12135003625229	-9.92467005677671	1.00036788927832	1.00030194812605	0.578039697798808	0.578020779132206	0.577790842620375	262.168294052332	0.954003730825827	0.609491363532851	0.167590725956565	0.052951936401931	0.0522880920696726	0.969802412326156	134	23134	89	68	53	42	35	11	9	9	9	6	3	0	19750	19771	19786	19797	19804	19828	3420	3420	3420	3423	3426	3429
SMOKING	60_70	UKBB	E4_ENDOMETPOSTOP	2.00580868502883	1.20851887693795	1.5294411666196	1.17464566248361	1.51226331183705	-9.46619795445029	0.578759840373731	0.708180962305986	0.708169490640222	1.0007279458064	1.00072348975455	405.085221943558	0.000528850623463963	0.0879129078554453	0.0307950788868336	0.240478667213708	0.130745144767968	0.981356402496026	103	19217	67	52	37	33	16	8	6	4	2	1	1	0	17622	17637	17652	17656	17673	17681	1625	1627	1629	1630	1630	1631
SMOKING	60_70	UKBB	E4_ENDONUTRMET	1.47401440923706	1.03975712494442	0.593986515967747	0.480462946985215	0.604301664963714	0.160372421651491	0.102670496557148	0.0994472551376088	0.142599680368237	0.178873798950992	0.176028995978346	0.354504679355475	9.66578574427324e-47	1.3846791766153e-25	3.10789870661643e-05	0.00723035030292316	0.00059701562396512	0.650992012192062	3536	20395	2397	2019	1535	1122	787	378	278	197	108	65	38	8	18917	19295	19779	20192	20527	20936	2339	2420	2509	2552	2579	2609
SMOKING	60_70	UKBB	E4_FLUIDELECTRO	2.16499974858177	1.27271286676262	-12.5884549801152	1.97602368116325	1.65929777492061	-12.5344548877103	0.260166690710521	0.354759549524676	488.826466593325	0.44835048594437	0.707724245004527	1664.91874813402	8.67932829914621e-17	0.000333816891646487	0.979454828080342	1.04657923054387e-05	0.0190498470227597	0.993993128151435	313	20024	251	140	78	43	24	8	26	12	4	7	2	0	17940	18051	18113	18148	18167	18183	2120	2134	2142	2139	2144	2146
SMOKING	60_70	UKBB	E4_HYPERCHOL	1.73542455910564	1.18917338480223	0.757723922258473	0.453808098900197	0.516068293351608	0.0465670811347553	0.123665667698737	0.127739439538249	0.190829151767037	0.268540926760497	0.278497914894792	0.577916043576307	9.76496996890062e-45	1.28595860863322e-20	7.16639617733666e-05	0.0910465270176317	0.0638763594831881	0.935777890040207	1529	20915	1092	925	647	450	294	129	161	101	50	27	14	3	18780	18947	19225	19422	19578	19743	2411	2471	2522	2545	2558	2569
SMOKING	60_70	UKBB	E4_HYPERLIPNAS	2.2394588131917	1.33494279785809	1.12065735139647	1.2908321788941	0.766920953823128	1.71565399679995	0.318154733930613	0.409502960776002	0.578182602384402	0.707871014710483	1.00049390605128	1.00056543687752	1.93765736027464e-12	0.00111447571222743	0.0525938002257715	0.0682214161087989	0.443353660732109	0.0864030958675557	171	19487	126	102	68	40	23	11	20	11	6	3	2	1	17731	17755	17789	17817	17834	17846	1781	1790	1795	1798	1799	1800
SMOKING	60_70	UKBB	E4_HYPOOSMNAT	2.2591791241499	0.763215231183666	-11.5726669404176	1.8096003802076	1.90802890258695	-11.7469452187311	0.379579099471754	0.707837472665476	440.456884459472	0.707920361797069	1.00051763023131	2430.83982591174	2.65208319173893e-09	0.28092883704989	0.979038606663327	0.0105816110997283	0.0565151799964373	0.996144266830267	146	19526	122	72	42	23	10	2	10	4	2	3	1	0	17734	17784	17814	17833	17846	17854	1806	1812	1814	1813	1815	1816
SMOKING	60_70	UKBB	E4_HYTHYNAS	0.357818536106082	0.547795415280125	-0.182957181294929	0.623052310457714	0.163953366239873	-12.8247685796257	0.317516879446989	0.219822833540124	0.354553992459709	0.289907094140437	0.378892200277244	380.062635738284	0.25977309137234	0.0127031058051038	0.605839987400114	0.0316229270553604	0.665219860217927	0.973081428390426	1020	22301	679	601	509	348	250	130	48	42	26	19	7	0	19369	19447	19539	19700	19798	19918	3225	3231	3247	3254	3266	3273
SMOKING	60_70	UKBB	E4_HYTHY_AI_EXCL	0.897503836360442	1.24008509903298	1.34159457568643	1.26557740516567	1.28321013559426	-9.84443759546814	0.707742708269235	0.447921412580452	0.448058118563989	0.577886027760373	0.57776878956768	228.188579255706	0.204754518511136	0.00563093264615171	0.00275127351064684	0.0285233577961329	0.0263526432026662	0.965588598115409	110	23200	62	56	49	38	26	13	14	12	11	6	3	0	19805	19811	19818	19829	19841	19854	3429	3431	3432	3437	3440	3443
SMOKING	60_70	UKBB	E4_HYTHY_AI_STRICT	0.458881985378175	0.709261817997538	-0.259816527261826	0.640338555486213	0.224648930871664	-12.8181416999262	0.334865592001356	0.225569439142828	0.409342399343106	0.317644036660545	0.409333611017832	417.281475312971	0.170578677052236	0.00166475007378297	0.525613087749504	0.0438104527302211	0.58313156826868	0.975494265262944	981	20989	658	581	493	340	241	125	42	37	21	16	6	0	18680	18757	18845	18998	19097	19213	2590	2595	2611	2616	2626	2632
SMOKING	60_70	UKBB	E4_LIPOPROT	1.70957406694798	1.17405385721012	0.640138931052621	0.449020516779232	0.432458664682244	0.23188137624081	0.119529325945593	0.123135633935692	0.194193960915416	0.25948801099545	0.278460364477505	0.500623740715124	2.10938828862065e-46	1.5040748341694e-21	0.000979361372163912	0.0835571394977281	0.120414796778374	0.643231811623691	1651	21091	1181	995	696	477	314	139	171	107	50	28	15	4	18910	19096	19395	19614	19777	19952	2480	2544	2601	2623	2636	2647
SMOKING	60_70	UKBB	E4_METABO	1.72113715305605	0.933433318120069	1.66875744511116	0.958064292854478	1.19907616767055	-10.0401387561673	0.578695389784915	0.708069246249149	0.578488343662737	1.00080146749868	1.00079969453581	349.495740626932	0.00293784439389546	0.187410031742311	0.00391803762740709	0.338417343710562	0.230871067027658	0.977081923889671	139	19248	95	68	48	40	21	13	7	5	3	1	1	0	17644	17671	17691	17699	17718	17726	1641	1643	1645	1647	1647	1648
SMOKING	60_70	UKBB	E4_METABOLIA	1.65406014109706	0.934947802324776	0.389104841597734	0.418289395850521	0.200156677680957	-0.11412998626336	0.103335234835975	0.117247949017916	0.184196734732239	0.219590613411734	0.259253802565889	0.500546357607255	1.14663968264582e-57	1.53485344521022e-15	0.0346485916640815	0.0567982601849474	0.440085318221477	0.81963782765269	2307	21867	1648	1308	920	638	427	195	209	120	57	35	17	4	19459	19799	20187	20469	20680	20912	2858	2947	3010	3032	3050	3063
SMOKING	60_70	UKBB	E4_MINERAL_MET	2.38699133769334	1.04824045167783	0.699995210771876	1.05017589826268	-11.2320898605615	-11.1177164170294	0.318474694749691	0.501154641210689	0.707877315366155	0.70790000961482	356.677980791346	774.645664251053	6.62610748142163e-14	0.036469774419596	0.322729121233607	0.137939278470972	0.974878095722825	0.988549151993258	198	19437	143	102	76	47	36	11	17	7	3	2	0	0	17710	17751	17777	17806	17817	17842	1765	1775	1779	1780	1782	1782
SMOKING	60_70	UKBB	E4_NONTOXIC_THYROID	1.01212953866597	0.403198908967471	-0.213071551037575	-11.8578308185179	-0.140663325216006	-11.877191499109	0.707870854586983	0.707622270763617	1.00036297100862	376.636001018893	1.00034591460162	514.825027396968	0.15276802493885	0.568817440063534	0.831331455183531	0.974883926829718	0.888174346917413	0.98159415987129	117	23197	73	68	61	50	40	26	5	3	1	0	1	0	19798	19803	19810	19821	19831	19845	3438	3440	3442	3443	3442	3443
SMOKING	60_70	UKBB	E4_NUTRIDEF	2.17446877412892	2.173460617152	1.91200912951122	1.7714050549325	2.34599880862257	1.72196505569061	0.1981381931683	0.158033041327443	0.219592630388513	0.289865440639663	0.243992689866831	0.578096056693866	5.06821648067534e-28	4.8723210906378e-43	3.11821452560851e-18	9.89288537581051e-10	6.90843221297913e-22	0.00289489843757319	372	23016	181	155	114	82	63	33	95	77	48	28	19	3	19899	19925	19966	19998	20017	20047	3213	3231	3260	3280	3289	3305
SMOKING	60_70	UKBB	E4_OBESITY_HYPER	2.5481276487751	2.80584157346433	2.76671384583173	2.86532039796391	3.70679578140254	3.50058517789641	0.251798297415651	0.181197029221819	0.236917306863999	0.302470479721024	0.259446552953934	0.708337134589846	4.51717293249452e-24	4.37853011625197e-54	1.65188295371439e-31	2.71768672173459e-21	2.62521223582731e-46	7.73347045462211e-07	134	23093	38	30	15	5	4	1	73	63	43	26	17	2	19868	19876	19891	19901	19902	19905	3248	3258	3278	3295	3304	3319
SMOKING	60_70	UKBB	E4_PCOS_CONSORTIUM_EXCLUSIONS	0.0922329893716282	-1.58681682520913	-0.346879402344593	-0.105144563897904	-0.77819224049795	-0.940829733613955	0.578183432566697	1.00041028778814	0.578071878661109	0.578228246841882	0.707802824203615	1.00055549367419	0.873257610620839	0.112701649065257	0.548464415288355	0.855708917366012	0.27157280163252	0.347059905521071	541	22747	288	256	231	189	183	134	10	7	7	5	3	1	19605	19637	19662	19704	19710	19759	3385	3388	3388	3390	3392	3394
SMOKING	60_70	UKBB	E4_THYROID	0.419826612963178	0.546653757841057	0.133535285218375	0.114813203247157	0.15929104074167	-1.15732982512721	0.290086465965899	0.205800890464386	0.278606683001622	0.334414728643392	0.334360268092393	1.00034180343272	0.147827906523819	0.00790205441336034	0.631727514683503	0.731353375713972	0.6337855809032	0.24729917068827	1163	22351	750	679	585	431	313	164	55	47	30	18	10	1	19450	19521	19615	19769	19887	20036	3259	3267	3284	3296	3304	3313
SMOKING	60_70	UKBB	E4_THYROID_CTRL_EXCLUSION	0.941074940282727	0.808395324285775	0.596296928610832	0.389291843848392	0.349679695164845	-0.166313469392644	0.184829335138796	0.149764746930821	0.181549569894512	0.230916708754723	0.243825506991011	0.500633589295455	3.5507583480947e-07	6.74751253068788e-08	0.00102168757750819	0.0918239349121718	0.151532569514139	0.739733732720819	1759	21244	1099	996	871	675	493	242	115	91	64	39	21	4	18900	19003	19128	19324	19506	19757	2889	2913	2940	2965	2983	3000
SMOKING	60_70	UKBB	E4_VIT_DEF	1.9905740159338	1.38852617028223	0.623812854314006	-0.19514136891307	0.637555916459658	1.00526362602414	0.317690906211286	0.334410215779246	0.578003512973619	1.00045715430572	0.70770042360902	1.00055943384334	3.71018557798632e-10	3.29345620533827e-05	0.280474319553234	0.8453520826689	0.36765005319485	0.31504057581836	215	22666	126	111	88	74	55	28	22	13	5	2	2	1	19828	19843	19866	19880	19899	19926	2905	2914	2922	2925	2925	2926
SMOKING	60_70	UKBB	E4_VIT_D_DEF	2.09504890038767	1.22835500641529	0.0393145599049314	0.349062302616644	0.567232597240905	1.52505831713555	0.409423934719335	0.500838436655483	1.00051515202598	1.00055591783673	1.00044488543292	1.00072153305476	3.10326644308277e-07	0.0141829009311107	0.96865573721069	0.727188139295035	0.570727527989517	0.127519020785737	132	22547	74	65	57	46	32	17	11	5	2	1	1	1	19759	19768	19776	19787	19801	19816	2835	2841	2844	2845	2845	2845
SMOKING	60_70	UKBB	E4_VOLUME	2.51553232348124	-12.1882168669665	1.62285176353972	1.06401806160785	-12.1840023008638	-12.1577448304404	0.355559894449302	477.280150690412	0.578364616702707	1.00082872392235	684.759510495448	1793.97057728913	1.49612309781743e-12	0.979626780662521	0.00501712847780865	0.287719820756677	0.985803900141444	0.994592774951748	154	19596	113	61	40	27	23	8	11	3	4	1	0	0	17748	17800	17821	17834	17838	17853	1878	1886	1885	1888	1889	1889
SMOKING	60_70	UKBB	F5_ADO	3.47560782194635	2.96398069323403	2.97469029297365	2.93503215616444	3.05007433800311	2.05240067995151	0.206541731921929	0.219871399862905	0.278824943179308	0.379184343273981	0.334786246502913	1.00049887579872	1.53109419502127e-63	2.03667732033656e-41	1.42659191556979e-26	9.91175475882251e-15	8.19935952802404e-20	0.0402302181681515	107	22801	24	20	11	9	11	4	61	39	25	13	10	1	19837	19841	19850	19852	19850	19857	2986	3008	3022	3034	3037	3046
SMOKING	60_70	UKBB	F5_MOOD	3.42963962210746	2.96181724182139	2.9752804457113	2.89728861614395	3.05775201754222	1.96436020510537	0.210873151830865	0.219876211633488	0.278825341252962	0.379264116126248	0.334851933569205	1.00050855674623	1.77763495904365e-59	2.3364426324822e-41	1.39469260045326e-26	2.1851210202712e-14	6.74605848891857e-20	0.0496041580006544	110	22795	25	21	11	10	12	6	60	39	25	13	10	1	19835	19839	19849	19850	19848	19854	2985	3006	3020	3032	3035	3044
SMOKING	60_70	UKBB	F5_NEUROTIC	3.24931003531286	2.52861026590142	1.95676845154587	1.80103386148359	1.67068287605732	0.887191599778449	0.181989086411096	0.205649212909214	0.302404690645901	0.40902208537286	0.409038579599822	1.00057735599187	2.6702851434673e-71	9.54725407662481e-35	9.75533143703695e-11	1.06632303891828e-05	4.41881993596471e-05	0.375251386823236	174	23124	54	49	46	36	42	26	66	42	21	12	6	1	19840	19845	19848	19858	19852	19868	3338	3362	3383	3392	3398	3403
SMOKING	60_70	UKBB	F5_ORGANIC	1.78261573445851	0.488387222075479	0.223390105106565	-10.5248374625487	-10.5274790967042	-10.7742883542746	0.408977409933716	0.70753704888795	1.00031742885395	319.481252925755	419.523575255664	1376.0350706121	1.30828700736042e-05	0.490028299357544	0.82328707178466	0.973719626632261	0.979980072493076	0.993752666138198	103	23219	86	50	35	16	9	2	9	3	1	0	0	0	19814	19850	19865	19884	19891	19898	3413	3419	3421	3422	3422	3422
SMOKING	60_70	UKBB	FALLS	1.07332008690593	0.380124850839262	0.534073352016059	-0.338300945559636	-0.0772870742020095	-12.9208800680958	0.181588069955972	0.194015307152534	0.205545596287486	0.378747917749905	0.354288756115796	330.085161023498	3.40571752132476e-09	0.050083298790341	0.00936809892330055	0.371745405337329	0.827314479612875	0.968775516838425	1392	22348	945	848	669	481	322	154	77	54	35	14	8	0	19507	19604	19783	19971	20130	20298	3211	3234	3253	3274	3280	3288
SMOKING	60_70	UKBB	FEMINGHER_BILATERAL	0.617708213635588	-0.566683382551786	-0.43854768816708	-0.0886183561967327	0.331152347662898	-10.351505103873	0.707957371530654	1.00055007858558	1.00064184832965	1.0006200103862	1.00057273926719	331.032862731964	0.382923801148174	0.571141037895536	0.661193188726084	0.929428859802074	0.740672590641658	0.975053956288774	112	19221	77	68	60	43	25	10	5	3	3	2	1	0	16906	16915	16923	16940	16958	16973	2345	2347	2347	2348	2349	2350
SMOKING	60_70	UKBB	FG_CVD	1.39623454005868	0.685890881144598	0.469909799384696	0.109181851357553	0.0834810860017196	-1.48460484079494	0.111196690019758	0.120368220289965	0.14677908801192	0.2028579594246	0.206616612266423	0.707824560573523	3.66454264824147e-36	1.21027722363642e-08	0.00136725232254123	0.590426397566353	0.686184337309776	0.0359564807666579	3716	14396	2473	2132	1758	1344	1013	476	225	147	85	46	24	2	13943	14284	14658	15072	15403	15940	1471	1549	1611	1650	1672	1694
SMOKING	60_70	UKBB	FG_DISVEINLYMPH	1.53672385132689	1.47338474618233	0.55873529835036	0.132113438525817	-0.548198544043721	-13.4670411852551	0.272585334195139	0.21399274559022	0.356629962855805	0.502126182378094	0.7084611834312	747.863344581632	1.72448330574898e-08	5.7702814804193e-12	0.117182774752739	0.792467302818148	0.439056352113712	0.98563298544394	853	12403	566	496	438	345	261	122	48	35	14	6	2	0	11877	11947	12005	12098	12182	12321	765	778	799	807	811	813
SMOKING	60_70	UKBB	FG_DOAAC	2.50102662677286	1.84512774268533	2.00431811967959	1.3645248617017	0.816387781428608	-10.1929895058225	0.33697769328196	0.380638522123209	0.449905161955867	0.708847731016814	1.00099796085814	486.64935037971	1.154212243956e-13	1.25055990417944e-06	8.39013449640338e-06	0.0542305973063252	0.414743898963856	0.98328933484007	149	12309	98	75	52	41	29	10	22	13	6	2	1	0	11452	11475	11498	11509	11521	11540	886	895	902	906	907	908
SMOKING	60_70	UKBB	FG_HYPERTENSION	1.34045605957057	0.87491618984711	0.478274403603455	0.260576000519402	0.101218574125371	-0.708024250410613	0.135977534869063	0.131979803197666	0.177674578880611	0.232256968725252	0.252298951933587	0.578309540681446	6.33462026754432e-23	3.37585897810109e-11	0.00710555910054577	0.261892314534433	0.688283867857345	0.220839155358224	2611	13851	1729	1509	1232	922	695	324	162	114	59	33	17	3	13241	13461	13738	14048	14275	14646	1330	1378	1433	1459	1475	1489
SMOKING	60_70	UKBB	FG_OTH	2.33181982525718	1.83577614559925	1.7547006314786	1.13539738028179	1.16530573452259	1.28124186421604	0.25414274139108	0.261615997669988	0.319060757771203	0.501809991845166	0.578786799902389	1.00126706778426	4.50583170247983e-20	2.26579172771356e-12	3.80693779606427e-08	0.023660100826079	0.0440768534561435	0.200678637123144	358	12589	240	187	141	108	68	25	40	27	16	8	4	1	11654	11707	11753	11786	11826	11869	1013	1026	1037	1045	1049	1052
SMOKING	60_70	UKBB	FG_OTHHEART	2.51817457267925	1.67031732841064	1.72120233322578	1.56768712624051	1.75163030657557	-12.1988566186457	0.142261594183942	0.172426791307844	0.202980576536066	0.279558335013399	0.290635735492044	509.757645750364	4.11819782821845e-70	3.42070316477906e-22	2.25890667689208e-17	2.04999762734266e-08	1.6714219244479e-09	0.980907887287181	597	13349	369	282	199	132	86	47	119	69	43	25	12	0	11967	12054	12137	12204	12250	12289	1491	1541	1567	1585	1598	1610
SMOKING	60_70	UKBB	FG_PULMHEART	0.781799182174522	-12.0767496858154	-0.121655659773984	0.154432610581776	-0.398339049961641	-12.0775411659556	0.500736885793411	249.933226265897	0.707614314372205	0.707533126049258	1.00028268108124	601.167367347258	0.118453604175952	0.961461291388498	0.863497526678589	0.827219457536847	0.690463249293927	0.983971459605548	233	23029	181	124	88	66	43	19	6	3	5	3	1	0	19690	19747	19783	19805	19828	19852	3385	3388	3386	3388	3390	3391
SMOKING	60_70	UKBB	FIBRO_COMORB	2.87461551938928	2.23387519294759	2.36001603879975	2.11129192895286	1.73906084929337	1.21401205349189	0.207919729891001	0.214833353810875	0.224065681056476	0.282229239122047	0.320060102840741	0.579709012780265	1.78610921315071e-43	2.52722310864521e-25	6.10592036941814e-26	7.38885870845931e-14	5.52454614682545e-08	0.0362444044321468	512	12170	260	238	207	175	148	94	74	53	38	21	13	3	11627	11649	11680	11712	11739	11793	721	742	757	774	782	792
SMOKING	60_70	UKBB	G6_CARPTU	0.759942946524923	0.320800884527643	0.803549874804602	0.606802804508984	-0.82092932189115	-11.8874223608186	0.409394191090329	0.378919822322214	0.317365689072405	0.378987650686893	0.707552594432424	256.715457930254	0.0634161994830134	0.397207279537691	0.0113434427042264	0.109351455066732	0.24595196849177	0.963066492604315	436	21732	247	231	214	195	174	95	23	20	17	9	2	0	18903	18919	18936	18955	18976	19055	2995	2998	3001	3009	3016	3018
SMOKING	60_70	UKBB	G6_EPIPAROX	0.986678292128299	0.714393820702631	0.881714768012839	0.699696486111914	-0.49302979487509	-0.797730938098391	0.259758433473022	0.225036682682108	0.219763894055873	0.259687237931619	0.447973737186404	0.707568889670198	0.000145606347465198	0.00150060715970494	6.01809389576336e-05	0.00705194002661135	0.271080602824796	0.259562784615779	855	21744	445	389	368	336	290	185	57	49	34	18	6	2	18971	19027	19048	19080	19126	19231	3126	3134	3149	3165	3177	3181
SMOKING	60_70	UKBB	G6_HEADACHE	0.623937946408729	1.01554363814055	0.631418207703341	-12.9491879619026	-12.968322993178	-13.0158287173259	1.0005374913856	0.57810640547826	0.707923733136898	598.934806471781	557.584093823543	759.918379498054	0.532888494114701	0.0789736434937102	0.372430610669926	0.982750789959062	0.981444427810046	0.986334557357469	127	21346	47	47	53	60	55	44	4	5	2	0	0	0	18501	18501	18495	18488	18493	18504	2921	2920	2923	2925	2925	2925
SMOKING	60_70	UKBB	G6_MIGRAINE	-0.250537427782214	-0.850666318826361	0.776836946982494	-0.755981112776924	0.0135733371511555	-11.9207680359286	1.0005632003108	1.00038414387069	0.448170191229737	1.00041352630765	0.707624469333052	361.631592965115	0.802280809907708	0.395136269447956	0.0830330245843286	0.449847900406775	0.984696272468184	0.973703418903196	245	21392	125	112	112	112	87	57	8	7	6	2	2	0	18562	18575	18575	18575	18600	18630	2942	2943	2944	2948	2948	2950
SMOKING	60_70	UKBB	G6_NERPLEX	0.815420607553749	0.68198968203541	0.370591602989821	0.372287891630462	0.0481493165109716	-1.16457570948717	0.237620083881386	0.187557124669492	0.225107782036517	0.237160596150215	0.259307970001164	0.707506480417936	0.000599999021399831	0.000276721220347102	0.0997050614708746	0.116468332344647	0.852692650634078	0.0997579267710008	1268	22069	667	632	615	579	519	266	73	63	45	34	17	2	19445	19480	19497	19533	19593	19846	3152	3162	3180	3191	3208	3223
SMOKING	60_70	UKBB	G6_NEURO	0.871832812660341	0.540415890414071	0.476097278684448	0.440099234296714	-0.141842597699717	-0.571524645234019	0.169302175584971	0.151423416058757	0.16657343886421	0.184673829114552	0.230888401429478	0.409040918286838	2.61089186627334e-07	0.000358475435827334	0.00426075336632203	0.0171667644346116	0.538994632251558	0.162344121865963	2360	20059	1342	1169	1066	932	819	464	125	102	70	49	23	6	18237	18410	18513	18647	18760	19115	2715	2738	2770	2791	2817	2834
SMOKING	60_70	UKBB	G6_OTHNEU	1.63414299476075	1.14712486906546	0.599563138025129	0.907143874800544	-0.171643570912959	-0.0654582857848229	0.268628905498449	0.278429763003551	0.409003867684713	0.408923483029171	0.707466299650772	1.00023647371865	1.17753518829164e-09	3.78906385558903e-05	0.14267262185281	0.0265295669482233	0.808301869959524	0.947821439438464	354	22948	234	168	138	103	78	40	34	21	13	7	2	1	19679	19745	19775	19810	19835	19873	3355	3368	3376	3382	3387	3388
SMOKING	60_70	UKBB	G6_ROOTPLEXOTHUNS	1.17026873270799	0.873983612367645	0.606087233529183	0.916348730260884	-0.592107150176149	-10.9577170209567	0.409503777951507	0.354571141266861	0.447997016470042	0.447894860433489	1.0002715299917	304.505527755474	0.00426625823001663	0.0137050193875461	0.176093235204738	0.0407660707723331	0.553886468665378	0.971294095312638	253	21736	154	144	123	98	62	24	22	16	10	6	1	0	18778	18788	18809	18834	18870	18908	3035	3041	3047	3051	3056	3057
SMOKING	60_70	UKBB	G6_SLEEPAPNO	1.6532015636362	1.37716446062044	1.30057833314104	1.79940934680968	1.26813158673826	0.826143758563182	0.379236315511645	0.334479084445211	0.379076159586959	0.355085687587136	0.44805075899142	0.707557091634182	1.30484337768426e-05	3.83268712098275e-05	0.000601547591070437	4.02999245310213e-07	0.0046499988632229	0.242968094100168	171	21444	84	74	72	47	41	25	28	23	18	14	6	2	18515	18525	18527	18552	18558	18574	2988	2993	2998	3002	3010	3014
SMOKING	60_70	UKBB	G6_SLEEPAPNO_INCLAVO	1.59165200803649	1.31323551084866	1.24054154642671	1.73411822336254	1.20522353848704	0.768737536541654	0.379085821497255	0.334345228977889	0.378947591741204	0.354912115066463	0.447952247458148	0.707504755661773	2.6850056885003e-05	8.57325065289835e-05	0.0010616825979868	1.0287925335221e-06	0.00713412084641811	0.277236829637855	171	23161	84	74	72	47	41	25	28	23	18	14	6	2	19821	19831	19833	19858	19864	19880	3399	3404	3409	3413	3421	3425
SMOKING	60_70	UKBB	G6_SLEEPDISOTH	1.30131650384504	1.19739207759617	1.07900827617365	1.06820675845524	-0.217378848165358	0.0261866920656174	0.334550277291292	0.26854760420553	0.302652255679789	0.334691575459066	0.57800506952858	0.707593343293176	0.000100348085534907	8.24312054288058e-06	0.000363613394631875	0.0014147962250849	0.706853947719086	0.970478539572632	365	21477	181	160	161	136	134	72	34	30	18	11	4	2	18624	18645	18644	18669	18671	18733	3003	3007	3019	3026	3033	3035
SMOKING	60_70	UKBB	G6_TIA	1.08999701098035	1.27515466776214	0.433759262461775	1.35377267080126	-0.0727988177966398	-10.1685320940751	0.578242528912492	0.409073795408877	0.707587033848895	0.500634800781284	1.00028669853566	237.70284385273	0.0594275394421264	0.00182593058181094	0.539868480234703	0.00684871601872008	0.941982815806778	0.965878233640634	116	22705	72	64	48	42	31	16	13	11	7	5	1	0	19513	19521	19537	19543	19554	19569	3223	3225	3229	3231	3235	3236
SMOKING	60_70	UKBB	G6_XTRAPYR	0.696050005753643	0.176693904023254	0.116944434873204	0.516973728586029	-0.665999625028383	-11.0761732621048	0.500633048454543	0.500524314056211	0.5778323909653	0.577874834802669	1.00025112096925	260.214381104515	0.164425745827226	0.724075228163045	0.839615988850487	0.370994565467548	0.505518219795228	0.966047842349347	223	23056	153	132	103	71	62	34	13	9	7	4	1	0	19732	19753	19782	19814	19823	19851	3381	3385	3387	3390	3393	3394
SMOKING	60_70	UKBB	G6_XTRAPYROTH	0.453432585619945	0.253879105986584	0.0945559000926563	0.834283439640078	-0.316005316866302	-11.0543394663474	0.707583855405945	0.57780398757276	0.707506281815451	0.577880011774617	1.00024980707154	332.755462448454	0.521640831553211	0.660381714654967	0.893681931464639	0.148824322948723	0.752058375961046	0.973498662733843	142	22903	93	86	68	50	46	22	10	8	6	4	1	0	19616	19623	19641	19659	19663	19687	3326	3328	3330	3332	3335	3336
SMOKING	60_70	UKBB	GOUT	0.906887929913323	0.357424944553049	0.259715189442693	0.215122695942787	-13.2493950127391	-13.2340185342721	0.355020335343397	0.354753326972912	0.409342239884894	0.448133807999717	391.642272224038	606.971306054011	0.0106350339086193	0.313679708527637	0.5257744284863	0.631198089524124	0.97301243425899	0.982604807836461	386	21412	244	216	178	163	125	51	22	16	11	5	0	0	18834	18862	18900	18915	18953	19027	2698	2704	2709	2715	2720	2720
SMOKING	60_70	UKBB	GOUT_COMORB	1.50415257031524	1.17083419703966	0.807149615306741	0.341501577097363	0.297596463416681	-0.0614296200699427	0.134792156986927	0.123249243858173	0.162702928020727	0.238898258380634	0.245282955589211	0.448644622565913	6.46781991514233e-29	2.10440821176323e-21	7.01747272384118e-07	0.152864762707654	0.225023473864892	0.891091918706334	2642	13734	1738	1520	1239	926	697	324	180	130	69	36	20	5	13278	13496	13777	14090	14319	14692	1180	1230	1291	1324	1340	1355
SMOKING	60_70	UKBB	GOUT_IDIOP_NOS	1.23203869376692	0.494923922763972	-12.2848520900955	0.257630191397325	0.625759924535894	1.0960203451057	0.354716977110042	0.409087644022515	311.929595036834	0.707732134178942	0.707702647757604	1.000493157486	0.000514099187663113	0.226346554076968	0.968584704102243	0.715841449878064	0.376581208993972	0.273306358676006	212	23167	156	124	79	55	31	10	15	9	3	4	3	1	19811	19843	19888	19912	19936	19957	3397	3403	3409	3408	3409	3411
SMOKING	60_70	UKBB	GOUT_NOS	1.36429806924291	0.644971865454908	-12.3857662264424	0.461283344396352	0.85874999771833	1.21293724375209	0.35500639542178	0.409267022940994	353.749896936748	0.707882044403293	0.707832884509985	1.00060480854064	0.000121527619157803	0.115044365801193	0.972069552612858	0.514634267600167	0.225049507307585	0.225434265359412	205	21481	153	120	76	51	27	10	15	9	3	4	3	1	18782	18815	18859	18884	18908	18925	2736	2742	2748	2747	2748	2750
SMOKING	60_70	UKBB	H7_CHOROIDRETINA	1.47303919855331	0.813496191628926	-0.0912935535279287	-0.160052817860062	-0.0394666907025378	-12.0491371177471	0.230977114237811	0.236945680261004	0.408914807012614	0.500534218697105	0.500495427569785	324.906313039715	1.80090316164075e-10	0.0005963693100108	0.823334615319237	0.749147248875068	0.937147759841252	0.970417265200702	516	22707	345	325	273	201	141	64	45	29	13	8	4	0	19569	19589	19641	19713	19773	19850	3264	3280	3296	3301	3305	3309
SMOKING	60_70	UKBB	H7_CONJUNCTIVA	0.406873073024647	0.245969597382083	-0.223374254482341	-0.135032254910501	0.0838699547154358	-12.9422346034949	0.354684554865891	0.278477274840948	0.354389919630542	0.354340674242419	0.317031007878034	326.047144497283	0.251323493221139	0.377092397189137	0.528494099496126	0.703143655455867	0.791357596489981	0.968336793623369	746	22108	430	411	413	391	316	171	38	31	22	16	10	0	19116	19135	19133	19155	19230	19375	3270	3277	3286	3292	3298	3308
SMOKING	60_70	UKBB	H7_CONJUNCTIVITIS	0.56040102004514	0.31588911293276	0.0621455627692025	0.0154682487303627	0.480544994550483	-12.9192201657073	0.409275336048683	0.334307914843197	0.378767254535479	0.408982172093803	0.317069886111071	383.535959602933	0.170920556525475	0.344707542590954	0.86967350408805	0.969830139537416	0.129625414602418	0.973128732650037	497	22044	280	264	275	258	219	118	30	25	19	14	10	0	18980	18996	18985	19002	19041	19142	3251	3256	3262	3267	3271	3281
SMOKING	60_70	UKBB	H7_CONJUNCTIVITISACUNONATOPIC	0.56040102004514	0.31588911293276	0.0621455627692025	0.0154682487303627	0.480544994550483	-12.9192201657073	0.409275336048683	0.334307914843197	0.378767254535479	0.408982172093803	0.317069886111071	383.535959602933	0.170920556525475	0.344707542590954	0.86967350408805	0.969830139537416	0.129625414602418	0.973128732650037	497	22044	280	264	275	258	219	118	30	25	19	14	10	0	18980	18996	18985	19002	19041	19142	3251	3256	3262	3267	3271	3281
SMOKING	60_70	UKBB	H7_EYELIDDIS	0.420571554705109	0.619658228097427	0.395252240618708	0.232262756669083	-0.0747851700898307	-12.0640827347791	0.448048109096161	0.302509127084864	0.378727281479013	0.447891260059151	0.500535949786566	303.612220540615	0.34789763753609	0.0405212965956745	0.296655278039739	0.604060967357407	0.881229973527312	0.968304263417418	414	21832	268	246	206	174	144	65	27	23	13	9	4	0	18830	18852	18892	18924	18954	19033	3121	3125	3135	3139	3144	3148
SMOKING	60_70	UKBB	H7_EYELIDINFLAMMATION	0.410080799277596	0.137030240472482	-0.834829561529217	-12.9140405523424	-0.574861761917573	-12.8738825835758	0.707858933507026	0.577976515763872	1.00033829583865	441.761003008444	1.00033239442421	718.380161938994	0.562369497021658	0.812589938594459	0.403972680060698	0.976678687986067	0.565513996785317	0.985702107440351	187	21676	116	116	104	102	71	36	7	5	2	1	1	0	18668	18668	18680	18682	18713	18748	3072	3074	3077	3078	3078	3079
SMOKING	60_70	UKBB	H7_EYELIDNAS	0.555701927522098	0.840847947057251	0.831258350570203	0.664642273567019	0.255468969499271	-11.1335013485392	0.707711668241137	0.447933577820521	0.50060583100336	0.577848921689306	0.707508378527192	300.609553577415	0.432330744457593	0.0604946532176399	0.0968129570173569	0.250061189957425	0.718037695299869	0.97045596757495	146	21665	89	85	75	64	52	25	13	11	7	5	2	0	18641	18645	18655	18666	18678	18705	3068	3070	3074	3076	3079	3081
SMOKING	60_70	UKBB	H7_EYE_ADNEXA	1.16084766427741	0.731068287757737	0.0339450194670682	0.146974289048029	-0.00255395405117757	-1.08330214686446	0.127603003891949	0.116402539315339	0.173522549307155	0.178731626359577	0.194094846056699	0.500612258094465	9.25728459647501e-20	3.37445980797013e-10	0.844905176380081	0.410895758102063	0.989501515644105	0.0304678418449349	2924	19490	1809	1694	1527	1340	1046	524	202	149	85	58	30	4	17941	18056	18223	18410	18704	19226	2462	2515	2579	2606	2634	2660
SMOKING	60_70	UKBB	H7_GLAUCNAS	0.21525024411988	1.3349366461307	0.563055860570836	-11.1061357320432	0.233963617130813	-11.035154462972	0.707553055480954	0.317057769099586	0.577835821425559	252.178529291154	1.00028982500376	659.314651688912	0.760961953705674	2.54930988720067e-05	0.329847115855373	0.964871908385154	0.815065851952975	0.98664618134119	158	22735	121	103	71	47	23	9	11	11	3	0	1	0	19433	19451	19483	19507	19531	19545	3328	3328	3336	3339	3338	3339
SMOKING	60_70	UKBB	H7_GLAUCOMA	0.881547892985828	0.213569630721596	-0.0649982666438081	-0.0394065495236225	-0.440158222616307	-11.9868595719379	0.317395335757252	0.334184702678165	0.408970673270154	0.447861416157631	0.577777191406579	304.353634534556	0.00547882153825095	0.522773087772198	0.873722950416751	0.929886002153854	0.446171571734394	0.968583722656318	502	22772	327	294	259	218	160	77	29	20	14	8	3	0	19587	19620	19655	19696	19754	19837	3331	3340	3346	3352	3357	3360
SMOKING	60_70	UKBB	H7_LACRIMALSYSTEM	0.0677416497631405	-0.371144828367878	-0.248912787573838	0.388297035558862	0.272761278587555	-11.9123944665254	0.500799296783705	0.447922310972858	0.447891528530102	0.354466205677326	0.378766514027096	271.890360924977	0.892400726035257	0.407335335508596	0.578386242351154	0.273323207513223	0.471444716051205	0.965053282520334	498	21760	324	312	279	247	200	89	23	21	18	15	7	0	18806	18818	18851	18883	18930	19041	3105	3107	3110	3113	3121	3128
SMOKING	60_70	UKBB	H7_LENS	3.21717935786165	3.02560895641776	2.52437874926217	3.17762694181389	3.24072876490426	2.94598245750807	0.156473729005474	0.156156805708535	0.278419938691388	0.27843774797095	0.334121398596633	1.00074013350165	6.19807522790618e-94	1.24360620845442e-83	1.22560176793242e-19	3.62824655835476e-30	3.0370701578418e-22	0.0032420561336241	177	22987	56	36	16	6	4	1	105	70	34	23	10	1	19967	19987	20007	20017	20019	20022	3036	3071	3107	3118	3131	3140
SMOKING	60_70	UKBB	H7_LIDLACRIMALORBIT	0.0880425439176309	0.438604643098004	-0.00578996489035519	0.216824254111846	-0.0119035061047846	-0.425379545844961	0.334526414356811	0.205629227975996	0.278414866640945	0.268377113465617	0.302427613604741	0.577800096428909	0.792407508844816	0.0329257236218368	0.983408247266019	0.419143036937408	0.968603488571005	0.461605712008017	1074	22019	679	644	560	501	401	186	57	53	34	25	13	3	19159	19194	19278	19337	19437	19652	3198	3202	3221	3230	3242	3252
SMOKING	60_70	UKBB	H7_MACULADEGEN	2.29198507386358	1.07434929828743	0.0962359767783892	0.717333667136176	1.75721175636079	-9.37504406025451	0.33430968878024	0.500595309163374	1.00031071731154	1.00032110261727	0.707588254851083	313.446666791745	7.08778728442788e-12	0.0318615428987616	0.923356898991385	0.473310295937954	0.0130141536234061	0.976139201398955	100	22529	72	63	41	22	13	6	16	7	4	3	2	0	19354	19363	19385	19404	19413	19420	3187	3196	3199	3200	3201	3203
SMOKING	60_70	UKBB	H7_OCUMUSCLE	1.93492474611111	1.26792070543896	-0.480654903637955	0.294204082751585	0.584220257730018	-11.5031662603511	0.354695642469619	0.378822747174434	1.00029796876799	0.70750299619786	0.577798683868795	353.512996082413	4.89262334363465e-08	0.000816904553004688	0.630863567148497	0.677531186036478	0.311961937298592	0.974041748296082	147	23140	84	74	63	62	48	28	20	12	6	5	3	0	19779	19789	19800	19801	19815	19835	3404	3412	3418	3419	3421	3424
SMOKING	60_70	UKBB	H7_RETINALDETACH	0.876273801195907	0.582396934830685	-0.333295035810871	0.447956432194097	-12.0539886320607	-11.9828018832041	0.50084989569371	0.409201027467216	0.707585392474696	0.577902001584308	309.115315262534	497.740848633839	0.0801919025775634	0.154662582198103	0.637618213196579	0.438255429995799	0.968894279797418	0.980793279915161	210	22390	131	137	115	84	63	28	13	11	5	3	0	0	19369	19363	19385	19416	19437	19472	3087	3089	3095	3097	3100	3100
SMOKING	60_70	UKBB	H7_RETINALDISOTH	2.01836937811909	1.53244022719721	0.728497062050285	0.146482803539528	1.5236269897767	-9.34892338860428	0.302592973564213	0.317112864554175	0.577824869080221	1.00027658451305	0.5778414923951	256.46932575901	2.55376110010564e-11	1.34845543133999e-06	0.207396214934957	0.883572236757356	0.00837030289614143	0.970921629841049	156	22623	111	90	60	35	22	9	25	15	7	4	3	0	19389	19410	19440	19465	19478	19491	3254	3264	3272	3275	3276	3279
SMOKING	60_70	UKBB	H7_SCLERACORNEA	0.967187263477974	0.878837840426936	-13.010372596329	-0.663283030968573	-0.0552719800329369	-13.0788106805268	0.578052894715134	0.447948704623328	465.065177933819	1.0003073798975	0.707538125112629	642.999664967129	0.0942916208366219	0.0497722362042688	0.977681791628721	0.507279822539949	0.937733608030576	0.983771901976882	176	23055	91	84	82	82	81	40	11	8	3	3	2	0	19739	19746	19748	19748	19749	19790	3390	3393	3398	3398	3399	3401
SMOKING	60_70	UKBB	H7_VISUALDISTBLIND	0.872456821894576	0.979795476220471	0.63937055922157	-0.177860147332508	0.460245895863131	-11.0169173873741	0.409106003404035	0.302413172279087	0.408920684017914	0.707522276694192	0.500529830046676	248.143003130374	0.0329580833445355	0.00119561865301525	0.117921776972045	0.801516835410841	0.357825000482699	0.964587591639885	295	22956	189	162	127	105	83	46	23	18	10	5	4	0	19699	19726	19761	19783	19805	19842	3340	3345	3353	3358	3359	3363
SMOKING	60_70	UKBB	H7_VISUDISTURB	0.913600610220058	1.12400782656225	0.874267468922839	0.385457233637711	-0.0348738939480315	-11.0319126024492	0.448020819045256	0.31710083407545	0.408955725042229	0.577893179933358	0.70749659370444	265.284503163283	0.0414308378103503	0.000393151883360508	0.0325325978296158	0.504769389346189	0.960686626551405	0.966829361262873	245	22859	152	130	101	93	70	41	21	16	9	4	2	0	19639	19661	19690	19698	19721	19750	3292	3297	3304	3309	3311	3313
SMOKING	60_70	UKBB	H7_VITRBODYGLOBE	0.84473515423988	0.339127922736456	-1.16457876291911	-0.947757227622106	-0.836336191302281	-11.9313365197808	0.354638837770826	0.317118345120331	0.707469185736159	0.707477348583489	0.707447734459605	323.375748404034	0.0172208169149904	0.284887245298204	0.0997391757420429	0.180365965652907	0.237131130402545	0.970567769075922	407	22817	280	289	264	222	161	60	20	14	5	4	2	0	19543	19534	19559	19601	19662	19763	3381	3387	3396	3397	3399	3401
SMOKING	60_70	UKBB	H7_VITREOUS	0.901842530448182	0.274708321560253	-0.828313723643086	-1.02752670685196	-0.93131311967334	-11.927443826951	0.334449474201478	0.317120628061565	0.577794951081195	0.70747459240999	0.707448740229049	287.316824378734	0.00700726975118751	0.386348623001958	0.151692926359986	0.146394105141592	0.188026736171488	0.966886761431873	442	22830	296	308	282	239	176	75	22	15	6	4	2	0	19566	19554	19580	19623	19686	19787	3388	3395	3404	3406	3408	3410
SMOKING	60_70	UKBB	H8_EAR_MASTOID	0.396373943217893	0.292565443130503	-0.279296680262408	-0.598269229276372	-0.378958725826575	-1.85589485043385	0.198122634730043	0.151177517401419	0.205634311377822	0.259435594029189	0.230684327802895	0.707531361608894	0.0454301789205024	0.0529603122931916	0.174393815445813	0.0211083172566546	0.100432832990765	0.00871447786533654	2469	20360	1440	1382	1334	1185	987	532	103	87	51	33	21	2	18381	18439	18487	18636	18834	19289	2905	2921	2957	2975	2987	3006
SMOKING	60_70	UKBB	H8_EUSTNAS	-11.9372714491477	0.320864789018488	-0.430735154396245	-11.9195734527359	-0.316543769987109	-12.0095561009238	476.36351953981	0.707634032805376	1.00032165663582	341.896714535612	1.00029045714063	457.871186817601	0.9800077725371	0.650236808849675	0.666761677356579	0.972188918399563	0.75165956351432	0.979074593304147	115	22496	61	63	70	64	50	31	3	3	1	0	1	0	19262	19260	19253	19259	19273	19292	3285	3285	3287	3288	3287	3288
SMOKING	60_70	UKBB	H8_EXTERNAL	0.289401259922509	0.21228681962044	-0.166082659801464	-0.385673446213566	-0.334745371867571	-2.18781203949546	0.259636646579673	0.194005312368681	0.236960088117307	0.278426779243696	0.268266613999877	1.00026919575878	0.265004939706741	0.27385324322388	0.483372446184958	0.165994975067115	0.212101180594426	0.028726230524431	1537	21420	864	838	841	778	663	355	67	60	40	25	15	1	18897	18923	18920	18983	19098	19406	3129	3136	3156	3171	3181	3195
SMOKING	60_70	UKBB	H8_EXTOTITIS	0.43529831383889	-0.264776571262691	0.22794890487066	-0.285676977275521	0.0820669952550417	-12.9854851965122	0.379048475929696	0.378805813301652	0.302545860664133	0.408997733818884	0.354342991420824	396.723968056132	0.250804514311645	0.484566371196298	0.451188032395603	0.48487669412686	0.81684616804214	0.973888473544873	639	21245	361	360	354	332	276	118	26	24	22	12	8	0	18404	18405	18411	18433	18489	18647	3093	3095	3097	3107	3111	3119
SMOKING	60_70	UKBB	H8_HL_NAS	-0.1192835570924	0.891993428085089	-0.144766759473447	-12.0037141781441	0.0518946784613087	-11.9607206416195	0.707566652047477	0.334133384602555	0.707519914589913	363.588746632148	1.00029610840554	820.600222454736	0.866124821969196	0.00759477848048813	0.837875616268022	0.973662995002372	0.958624855072697	0.988370784971357	238	22751	180	152	107	56	38	12	13	12	3	1	1	0	19500	19528	19573	19624	19642	19668	3296	3297	3306	3308	3308	3309
SMOKING	60_70	UKBB	H8_INNER	0.249127236615496	0.771354796595436	-0.534128482064053	-1.07598183267519	-0.680696697161207	-11.9514843411161	0.448074559594875	0.251162272937499	0.500540643558016	0.707544380396039	0.577825177993913	234.754568497067	0.578214239514223	0.00213242304211192	0.285925273443497	0.128328363840925	0.238783747712279	0.959396798240314	547	22754	324	309	295	265	215	118	26	22	7	5	3	0	19579	19594	19608	19638	19688	19785	3372	3376	3391	3393	3395	3398
SMOKING	60_70	UKBB	H8_MIDDLEMASTOID	0.512066527591426	0.315868452358882	0.0733784353123822	-0.741417843941756	-1.10425994554976	-1.02577079292568	0.409276971611071	0.317177675932643	0.354359493372779	0.57785500932843	0.707499672439274	1.00029904467798	0.210880073117236	0.319312209864043	0.835952513108425	0.199473968751548	0.11857279666091	0.305144240572036	550	22577	304	303	309	280	224	118	19	16	12	6	3	1	19484	19485	19479	19508	19564	19670	3320	3323	3327	3333	3336	3338
SMOKING	60_70	UKBB	H8_NONSUPPNAS	1.06394059374338	0.419782007255515	0.745722894410825	-11.9862497532308	-0.287127594141907	0.814491667943386	0.578096386806174	0.577886708503641	0.500570206485661	321.54583156385	1.00026131202105	1.00046470585689	0.0657064873711535	0.467588180249235	0.13629080775109	0.970264179321548	0.774072057526807	0.415580021717966	135	22497	80	79	76	65	47	26	9	6	5	2	2	1	19255	19256	19259	19270	19288	19309	3288	3291	3292	3295	3295	3296
SMOKING	60_70	UKBB	H8_OTHEREAR	0.591393013194974	0.543848431754956	-0.149632291893488	-0.696257386656473	0.428335637901074	0.234532715776439	0.354461161918978	0.27827466298706	0.44785956682784	0.707503122513653	0.408917367829125	0.707476202376517	0.0952307457865292	0.0506588439620645	0.738300038562534	0.325063870506347	0.294875012416223	0.740262192385624	511	22882	348	302	247	170	130	61	30	25	13	9	8	2	19671	19717	19772	19849	19889	19958	3344	3349	3361	3365	3366	3372
SMOKING	60_70	UKBB	H8_OTHHEARINGLOSS	-0.119551756940361	0.895791596706637	-0.143299927276322	-12.0036859928151	0.0521774406005619	-11.9608054970509	0.707566363890135	0.33412889886605	0.707519225353709	363.623635259427	1.00029607076271	820.46249240969	0.865826610173431	0.00734077556023056	0.839495714052327	0.973665582855592	0.958399613722232	0.988368750415823	237	22758	180	151	106	56	38	12	13	12	3	1	1	0	19500	19529	19574	19624	19642	19668	3302	3303	3312	3314	3314	3315
SMOKING	60_70	UKBB	HDINJ	0.892957232037892	0.812795320829658	0.463064481255505	-0.955093074795436	0.20021204153147	-11.0586065423193	0.354471622358146	0.289626129190511	0.408929249440242	1.0002997400563	0.577797420456802	242.829401682974	0.0117647913803528	0.00501046063220532	0.257473499196922	0.339675367044989	0.728960175924218	0.963676381862039	377	22992	255	207	163	117	81	41	25	18	9	4	3	0	19730	19778	19822	19868	19904	19944	3359	3366	3375	3380	3381	3384
SMOKING	60_70	UKBB	HERING_BILATERAL	0.625960222621091	-0.557097824970702	-0.42761398448907	-0.0885823241540525	0.331187818307989	-10.3514893953429	0.707968379682396	1.00055830224032	1.00065681002531	1.00062003604395	1.00057276629983	331.036394947899	0.376607636788305	0.577672987759642	0.669136576015283	0.929457480791234	0.740645819749396	0.975054260223827	111	19221	76	67	59	43	25	10	5	3	3	2	1	0	16906	16915	16923	16939	16957	16972	2345	2347	2347	2348	2349	2350
SMOKING	60_70	UKBB	HYPOTHYROIDISM	1.32487131794238	1.60972908645396	0.79585477422623	1.61359763725153	1.12709182469431	-13.3731134611449	0.325033798377112	0.224117467859367	0.360292518356706	0.296845755225011	0.383948436602993	820.541514239094	4.57966925966027e-05	6.84360546413741e-13	0.027180703111371	5.45475289831809e-08	0.00332979332634091	0.986996723235884	1024	8124	681	604	513	352	250	130	49	43	26	19	7	0	8021	8098	8189	8350	8452	8572	397	403	420	427	439	446
SMOKING	60_70	UKBB	HYPOT_THYRO_INCL	0.334785249219238	0.572400250285871	-0.208917823724543	0.596009504882334	0.147402226878196	-12.8306310789395	0.31746827096113	0.214784919192696	0.354517471279946	0.289856086517839	0.378859374289231	378.086308178333	0.291632501732302	0.00769899848824902	0.555658762370557	0.0397607759792923	0.697225516784439	0.972928409165648	1024	22718	681	604	513	352	250	130	49	43	26	19	7	0	19698	19775	19866	20027	20129	20249	3314	3320	3337	3344	3356	3363
SMOKING	60_70	UKBB	I9_ARTOTH	1.89034948986374	1.46122177694285	0.233882003057341	-12.5123802685186	0.527318528930815	-12.3781505695042	0.379009337022966	0.354480869047228	0.707606236404153	479.128378696857	0.707560357729967	560.285233795996	6.11318743188789e-07	3.75359716415412e-05	0.741002823459341	0.97916570833007	0.456112766218938	0.982374099328534	150	22263	80	70	70	59	44	34	18	11	4	2	2	0	19397	19407	19407	19418	19433	19443	2918	2925	2932	2934	2934	2936
SMOKING	60_70	UKBB	I9_CONDUCTIO	2.10721140254222	0.880271364613436	0.984429968643459	0.482723472139886	1.26301883519826	-10.498644148446	0.244608655361718	0.35463997657865	0.409157111532804	0.707637410174013	0.577990180541668	364.344884426578	7.01719779041428e-18	0.0130590484041296	0.0161284850146332	0.495136411796778	0.028874858506763	0.977012036218598	269	21674	192	164	112	70	43	19	34	18	10	5	3	0	19349	19377	19429	19471	19498	19522	2368	2384	2392	2397	2399	2402
SMOKING	60_70	UKBB	I9_CVD	1.22927013364405	0.686243300214221	0.513822961114315	0.0994006441131384	-0.0936279918418693	-1.18215423123327	0.113253977101526	0.11225755337357	0.130790867064663	0.177637204489357	0.195326711801497	0.501132821884903	1.90673265649491e-27	9.77050892237903e-10	8.54473594261347e-05	0.575772028830447	0.631696457811984	0.0183260388846579	4630	13507	2934	2567	2222	1830	1438	721	246	176	106	57	28	4	13587	13954	14299	14691	15083	15800	1370	1440	1510	1559	1588	1612
SMOKING	60_70	UKBB	I9_DISVEINLYMPH	0.817979634365454	0.511410386744157	-0.0312767598005238	-0.563320708156348	-1.45313031828075	-1.12339403246449	0.244131507027618	0.214639370172453	0.302480369087466	0.447854341111447	0.707472463311835	1.00027516980892	0.000806455062020743	0.0171885513884184	0.917644752214937	0.208456407970732	0.0399781708829295	0.261401398893142	961	21624	637	541	472	376	286	134	54	38	18	7	3	1	18771	18867	18936	19032	19122	19274	3123	3139	3159	3170	3174	3176
SMOKING	60_70	UKBB	I9_DOAAC	1.42738585323577	1.19179579293773	0.555260828804403	0.166663782415677	0.467781813259068	0.12375538924482	0.237112386490017	0.205476930854674	0.317168392650847	0.447869718661668	0.408865334794347	0.707491379844816	1.74556701417708e-09	6.62579863385377e-09	0.0800007925173189	0.709799345725984	0.252583198396643	0.861141387422776	521	22754	326	279	234	187	126	71	52	38	19	12	7	2	19654	19701	19746	19793	19854	19909	3243	3257	3276	3283	3288	3293
SMOKING	60_70	UKBB	I9_DVTANDPULM	1.11771770641627	-0.797099249521642	0.129865024445332	-0.298973758993119	-12.1215683075506	-12.0616958593853	0.334382746420019	0.707546859053905	0.500664658431802	0.707535999533763	277.357891657349	510.050072722268	0.000829885562442782	0.259925414452662	0.795338014018856	0.672619052103492	0.965140583488874	0.981133334741564	369	22932	280	192	136	105	71	27	13	5	6	2	0	0	19653	19741	19797	19828	19862	19906	3355	3363	3362	3366	3368	3368
SMOKING	60_70	UKBB	I9_HEARTFAIL	3.28266089450144	2.06235482928915	1.4805334550769	1.74201220832561	0.634638243837559	-10.3307508364169	0.214751940368863	0.334198304618385	0.577903194530349	0.577911775351126	1.00028584773702	295.448101551478	9.50494497995107e-53	6.78374734840259e-10	0.010409959637428	0.00257554249679092	0.525782695225812	0.972106548676558	107	23182	51	36	23	19	15	14	33	12	5	4	1	0	19875	19890	19903	19907	19911	19912	3330	3351	3358	3359	3362	3363
SMOKING	60_70	UKBB	I9_HEARTFAIL_ALLCAUSE	3.50481236963514	2.33830204064366	1.75381716603286	2.00389906198565	0.903840114664816	-10.737530565075	0.220236971632235	0.334486881551799	0.57808839992487	0.578106732693425	1.00038286609318	415.368931587189	5.08129299770496e-57	2.7349127431924e-12	0.00241477053812181	0.00052764802560753	0.366263666515277	0.979376512986301	106	22390	51	36	23	19	15	14	32	12	5	4	1	0	19869	19884	19897	19901	19905	19906	2544	2564	2571	2572	2575	2576
SMOKING	60_70	UKBB	I9_HEARTFAIL_EXMORE	3.28266089450144	2.06235482928915	1.4805334550769	1.74201220832561	0.634638243837559	-10.3307508364169	0.214751940368863	0.334198304618385	0.577903194530349	0.577911775351126	1.00028584773702	295.448101551478	9.50494497995107e-53	6.78374734840259e-10	0.010409959637428	0.00257554249679092	0.525782695225812	0.972106548676558	107	23182	51	36	23	19	15	14	33	12	5	4	1	0	19875	19890	19903	19907	19911	19912	3330	3351	3358	3359	3362	3363
SMOKING	60_70	UKBB	I9_HEARTFAIL_NS	3.28266089450144	2.06235482928915	1.4805334550769	1.74201220832561	0.634638243837559	-10.3307508364169	0.214751940368863	0.334198304618385	0.577903194530349	0.577911775351126	1.00028584773702	295.448101551478	9.50494497995107e-53	6.78374734840259e-10	0.010409959637428	0.00257554249679092	0.525782695225812	0.972106548676558	107	23182	51	36	23	19	15	14	33	12	5	4	1	0	19875	19890	19903	19907	19911	19912	3330	3351	3358	3359	3362	3363
SMOKING	60_70	UKBB	I9_HYPERTENSION	1.13142668257607	0.665886716122749	0.270824595243232	0.0508289095217379	-0.110249977339557	-0.923086221457464	0.134491220724551	0.130601645617382	0.176671322233202	0.231468617175744	0.251647109360696	0.578034484869983	4.00872223415699e-17	3.42158620313956e-07	0.12529334693518	0.826188071299797	0.661304061958927	0.110279147453702	2611	16010	1729	1509	1232	922	695	324	162	114	59	33	17	3	14821	15041	15318	15628	15855	16226	1909	1957	2012	2038	2054	2068
SMOKING	60_70	UKBB	I9_HYPOTE	1.73225000892279	1.24091883201188	1.15458134321478	0.546961762182103	0.562354533904861	0.691405781843611	0.251355605747948	0.25930640545894	0.317148734226205	0.50059413721688	0.577818427733459	1.00042461887348	5.51564120784403e-12	1.70535892856026e-06	0.000272104521316274	0.274558399936039	0.3304353013407	0.489494957039134	358	23025	240	187	141	108	68	25	40	27	16	8	4	1	19760	19813	19859	19892	19932	19975	3343	3356	3367	3375	3379	3382
SMOKING	60_70	UKBB	I9_HYPTENS	1.11410820690613	0.665487149475047	0.270561039639181	0.0503368774469632	-0.110491328992779	-0.923402032314853	0.135578331608084	0.130602356962848	0.176671837466065	0.231469167070294	0.251647252309086	0.578034585615314	2.07875275258732e-16	3.47782102039924e-07	0.125662472765	0.827844515749477	0.660609174967443	0.11015746438281	2610	16010	1729	1509	1232	922	695	324	161	114	59	33	17	3	14821	15041	15318	15628	15855	16226	1909	1956	2011	2037	2053	2067
SMOKING	60_70	UKBB	I9_HYPTENSESS	1.07918399880065	0.664494346135116	0.269565055325667	0.0485529670576307	-0.112289707827649	-0.919099465919309	0.137830856718332	0.130597369044541	0.176668769458735	0.231472494183244	0.251648003387209	0.578031521431415	4.88760684832004e-15	3.61641319982069e-07	0.127054256343874	0.833857365451742	0.655440243840734	0.111823361444336	2606	16009	1727	1508	1231	922	695	323	159	114	59	33	17	3	14819	15038	15315	15624	15851	16223	1910	1955	2010	2036	2052	2066
SMOKING	60_70	UKBB	I9_K_CARDIAC	1.48134070534226	0.783416871269332	0.541264650999702	0.250545758039898	0.189805174134412	-1.31683927023201	0.111825827562366	0.121508173753627	0.152564206610605	0.206764052338756	0.215420607266076	0.707762452635521	4.70500620593361e-40	1.13753876095449e-10	0.000388488609256508	0.225609171668	0.3782685282692	0.0628053871812843	3165	15416	2111	1797	1450	1077	798	379	216	139	78	44	22	2	14615	14929	15276	15649	15928	16347	1639	1716	1777	1811	1833	1853
SMOKING	60_70	UKBB	I9_NONRHEVALV	2.4351803279432	1.07088885130385	0.908718003150592	1.31570608402801	0.289689830306715	-10.1873417005881	0.279053948761429	0.448074299089639	0.578084915224176	0.578174480128421	1.00044283068588	319.056089022647	2.62541905538594e-18	0.0168492659502418	0.115963182292908	0.0228686934501511	0.77215164497695	0.974528172285615	175	21512	117	90	66	44	33	19	22	9	5	4	1	0	19231	19258	19282	19304	19315	19329	2317	2330	2334	2335	2338	2339
SMOKING	60_70	UKBB	I9_OTH	1.80831847501588	1.21611452076556	1.10219415173892	0.501275077248947	0.470897521377357	0.471006175783607	0.230830332278087	0.251106073199419	0.317124705838623	0.50059307420429	0.577818258372977	1.00037462035875	4.7269221476741e-15	1.27873267413734e-06	0.000509738742082466	0.316651639950767	0.41509644159821	0.637762286819988	389	23042	261	203	151	113	74	28	44	28	16	8	4	1	19772	19830	19882	19920	19959	20005	3354	3370	3382	3390	3394	3397
SMOKING	60_70	UKBB	I9_OTHARR	2.31527143545301	1.85622627622869	1.22802208202806	1.00056769531506	-11.6709703556811	-11.54295295463	0.40956644790442	0.409413059295062	0.707946926489203	1.00063566549081	575.076274542561	794.657419418864	1.57688548223365e-08	5.79122188461616e-06	0.0828073373726967	0.317343381668693	0.983808325476753	0.988410578122003	103	21271	59	50	41	24	16	10	13	7	3	1	0	0	19129	19138	19147	19164	19172	19178	2173	2179	2183	2185	2186	2186
SMOKING	60_70	UKBB	I9_OTHHEART	2.1630926138998	1.37036332879945	1.46231680939537	1.33826544538671	1.22479907338837	-11.6421147245606	0.133947435262647	0.15805673558017	0.184211239283605	0.251225709985749	0.302439816784933	327.177602513642	1.1576061284597e-58	4.31845996425914e-18	2.05036321319036e-15	9.98785970200208e-08	5.12771406073619e-05	0.971614488221807	789	22665	508	390	282	181	115	58	134	80	50	27	11	0	19812	19930	20038	20139	20205	20262	3000	3054	3084	3107	3123	3134
SMOKING	60_70	UKBB	I9_OTHILLHEART	2.41309621874204	1.46085883368595	1.63868021401407	1.85031564553989	1.62383847196555	-9.36059146196235	0.302981982215064	0.379070611013234	0.409379340433476	0.500911158588455	0.707676531233113	331.913429984132	1.65909912292648e-15	0.000116302979067891	6.25864914254521e-05	0.000220840822794106	0.0217557418868409	0.977501116799058	137	21533	84	71	58	33	17	7	24	14	10	6	2	0	19178	19191	19204	19229	19245	19255	2384	2394	2398	2402	2406	2408
SMOKING	60_70	UKBB	I9_OTHPER	1.15784339502078	1.5113833681138	0.737682803779347	0.661568624633822	0.510596002112905	1.02479922782437	0.409277450520156	0.259447754888517	0.40901173616367	0.500582339838485	0.577801768549991	0.707637748844684	0.0046694594633569	5.69806799405454e-09	0.071298164626981	0.186302046097776	0.37686511516895	0.147561820004409	244	22405	153	137	122	94	61	29	25	22	12	8	4	2	19444	19460	19475	19503	19536	19568	3027	3030	3040	3044	3048	3050
SMOKING	60_70	UKBB	I9_PHLETHROM	1.30932536166043	0.451497814779244	0.290413019304948	-1.04401384906054	-0.281635702729502	-11.0683775225723	0.317521949014086	0.378822118736282	0.447887795259837	1.00031037123032	0.707499483814998	291.047832868644	3.73037986271171e-05	0.233321440644265	0.516722555902494	0.296628876013151	0.690577146394159	0.969664232764333	338	21306	237	188	155	120	88	32	22	13	8	3	2	0	18373	18422	18455	18490	18522	18578	3012	3021	3026	3031	3032	3034
SMOKING	60_70	UKBB	I9_PHLETHROMBDVTLOW	1.51437164791209	0.480115098873052	0.330384180535461	-12.1935086597496	-12.1642889173292	-12.0876451668926	0.409195143263885	0.577943439409112	0.707623289544761	418.30206108079	427.687275285605	879.174841061842	0.000214874745523589	0.40612603255462	0.640576615715719	0.976744951663614	0.977309612720042	0.989030348503634	166	21224	120	79	56	47	33	10	10	4	2	0	0	0	18274	18315	18338	18347	18361	18384	2986	2992	2994	2996	2996	2996
SMOKING	60_70	UKBB	I9_PULMEMB	0.799458947869549	-12.0774548056224	-0.102338477307678	0.173797030142743	-0.38033764691111	-12.0775971192645	0.500752870707824	252.25660564151	0.7076242380428	0.707541827726681	1.0002884994386	606.766779960255	0.110374091838195	0.961813747472101	0.885008830092903	0.805964800397396	0.70377621241796	0.984119282247119	233	22961	181	124	88	66	43	19	6	3	5	3	1	0	19689	19746	19782	19804	19827	19851	3318	3321	3319	3321	3323	3324
SMOKING	60_70	UKBB	I9_PULMHEART	0.935550195029703	0.316368235577718	0.275945609835845	0.156731486940569	-0.396042761920597	-11.0755609868388	0.447999047841298	0.500609981210083	0.577990900044855	0.707533720690885	1.00028313328722	364.80409814094	0.0367720324231443	0.527409423138359	0.633061604133039	0.82468908730001	0.692156181429723	0.9757797081702	244	23021	186	126	88	66	43	19	11	7	6	3	1	0	19695	19755	19793	19815	19838	19862	3373	3377	3378	3381	3383	3384
SMOKING	60_70	UKBB	I9_TIA	1.13171120022239	1.30836765423799	0.471252803092359	1.39259024463052	-0.034373714703849	-10.1655059304306	0.578239191093185	0.409099964392149	0.707601120843071	0.500651594532899	1.00029538403621	242.67991048164	0.0503277280530988	0.0013830691911275	0.505419721034877	0.00540990636292518	0.972587237813313	0.966587556100603	116	22876	72	64	48	42	31	16	13	11	7	5	1	0	19795	19803	19819	19825	19836	19851	3112	3114	3118	3120	3124	3125
SMOKING	60_70	UKBB	I9_VARICVE	-0.0457276058259276	0.756729737544057	-0.565127088864443	-1.01413250388627	-13.9879141684271	-13.9440360191746	0.500837417438996	0.243855988353299	0.50059830309963	0.707516273179564	468.006971276487	737.408656602826	0.927252394156781	0.00191451268713097	0.258938617987023	0.151752166052668	0.976156168610773	0.984913293390557	551	21314	349	335	308	249	186	98	27	23	6	2	0	0	18474	18488	18515	18574	18637	18725	3015	3019	3036	3040	3042	3042
SMOKING	60_70	UKBB	I9_VHD	2.4351803279432	1.07088885130385	0.908718003150592	1.31570608402801	0.289689830306715	-10.1873417005881	0.279053948761429	0.448074299089639	0.578084915224176	0.578174480128421	1.00044283068588	319.056089022647	2.62541905538594e-18	0.0168492659502418	0.115963182292908	0.0228686934501511	0.77215164497695	0.974528172285615	175	21512	117	90	66	44	33	19	22	9	5	4	1	0	19231	19258	19282	19304	19315	19329	2317	2330	2334	2335	2338	2339
SMOKING	60_70	UKBB	I9_VTE	1.1472700716813	-0.105820238328147	0.2492557853985	-0.309592173215724	-0.619298311182644	-11.0538474576954	0.278679403040791	0.40900044068385	0.378758754821018	0.577844869197493	0.70747253674713	236.174081414398	3.84152996046176e-05	0.795844411686019	0.510482953679455	0.592117245930771	0.381374096317027	0.962669590315765	519	22468	382	288	221	166	118	47	25	14	12	5	2	0	19343	19437	19504	19559	19607	19678	3237	3248	3250	3257	3260	3262
SMOKING	60_70	UKBB	IBD_COMORB	0.910271892076133	0.362341451648833	0.180130850795546	0.00360162700722643	-0.223985808730175	-0.197115654329158	0.113343081069598	0.108641229392668	0.124737663562446	0.145887778167063	0.158104555872821	0.220966699208504	9.65867749912791e-16	0.000852346186144836	0.148717182139353	0.980304102668396	0.156572350880513	0.372360529234486	7336	13165	4328	4042	3680	3212	2624	1530	272	211	145	96	56	21	14541	14827	15189	15657	16245	17339	1360	1421	1487	1536	1576	1611
SMOKING	60_70	UKBB	IBD_INFECTIONS	2.9650111982871	1.64771985461273	2.48445603529764	2.04711457479656	-12.1825182360341	2.24620427848715	0.457223774066552	0.710522916185159	0.505487419277442	0.71015278051066	818.718799984153	1.00216600920124	8.88412301789305e-11	0.0203937228743786	8.87955768179658e-07	0.00394358267137652	0.988127932905584	0.0250034452585801	106	10311	70	56	43	34	28	13	11	7	6	2	1	1	9828	9842	9855	9864	9870	9885	508	512	513	517	518	518
SMOKING	60_70	UKBB	ILD_CVDMETABOCOMORB	3.96267576853049	3.21500140261884	3.26994657789469	2.86979550834641	2.97077310695108	2.67388212732688	0.106589858016245	0.122736300375963	0.145002120525056	0.217242291103803	0.232969036618896	0.501602731167603	1.6147803422646e-302	3.07949367619678e-151	1.31208405625043e-112	7.67078062941717e-40	3.04653587617575e-37	9.78473299537651e-08	680	20742	330	243	168	110	67	29	240	145	91	43	23	4	19822	19909	19984	20042	20085	20123	1030	1125	1179	1227	1247	1266
SMOKING	60_70	UKBB	ILD_DIFF_DG	1.17075375460434	0.564200188707465	0.374385383789298	0.522404146917949	-0.022174960137933	-0.110847827422148	0.125252888333351	0.124471598981403	0.1477691837348	0.14778390024919	0.188208862761514	0.290378279560787	9.00668926597464e-21	5.82172766916271e-06	0.0112903234270968	0.000407899861002119	0.90620947419285	0.702657234091216	3714	14921	2207	2005	1725	1530	1278	683	212	157	110	81	39	12	14427	14629	14909	15104	15356	15951	1789	1844	1891	1920	1962	1989
SMOKING	60_70	UKBB	ILD_SYST_AUTO_DISEASES	0.989362167818159	0.964171131338518	0.981678854899884	0.907972733613225	-0.287539252538745	0.537092799890152	0.334503437686756	0.25125208125564	0.278496792076496	0.317261395282885	0.577863756672274	0.57781470150076	0.00309939551689809	0.000124310817693081	0.000423611030179634	0.00421099923900808	0.618773021965094	0.352617443348317	457	22261	269	251	213	181	147	75	41	34	25	15	6	3	19310	19328	19366	19398	19432	19504	3098	3105	3114	3124	3133	3136
SMOKING	60_70	UKBB	J10_ACUTELOWERNAS	1.07072471572512	0.827231031681091	0.797770006082616	0.299437042045567	0.321067137349478	0.196424225206796	0.176291478359518	0.143733094956067	0.15462962584405	0.210042327340624	0.201451560317601	0.334232722108461	1.25070546271415e-09	8.64739923731748e-09	2.47965812772865e-07	0.153982873475118	0.110987910585977	0.556742404066118	1749	21321	979	918	829	778	654	338	139	122	90	54	33	9	19003	19064	19153	19204	19328	19644	2949	2966	2998	3034	3055	3079
SMOKING	60_70	UKBB	J10_ACUTEUPPERINFEC	0.548950047861724	-0.113515629824749	0.327860573268354	0.128779511941807	-0.530032772130335	-0.455172687895239	0.251801075620658	0.243998692924629	0.201698744698835	0.22518325324504	0.302549302916575	0.447946460844249	0.0292504845178505	0.641766411159574	0.104056840977478	0.567398120170995	0.0797929098007286	0.309566580593772	1495	19970	758	777	764	769	673	358	70	61	48	33	15	5	17731	17712	17725	17720	17816	18131	2906	2915	2928	2943	2961	2971
SMOKING	60_70	UKBB	J10_ASTHMA	3.80784614307781	2.86798759625032	2.56474382828328	2.91408478126633	2.26363113318614	-12.6192701375123	0.260821374755328	0.30731105897369	0.39261446622696	0.393581889684714	0.510761562699619	1285.16563002589	2.83159598777883e-48	1.0337995358568e-20	6.46919910858183e-11	1.32131116339402e-13	9.34173986157228e-06	0.992165555333599	592	12313	367	330	275	202	167	85	38	22	16	11	4	0	12355	12392	12447	12520	12555	12637	145	161	167	172	179	183
SMOKING	60_70	UKBB	J10_ASTHMA_EXMORE	3.80611006786077	2.86623482980171	2.56297883309597	2.91233028937403	2.261804158463	-12.6163419332222	0.260817946788326	0.307309041530888	0.392613405962241	0.393580117975382	0.510761770626172	1282.07934745936	3.1131494574385e-48	1.09032273753895e-20	6.66553752084134e-11	1.36608789763625e-13	9.49806215791509e-06	0.99214851873263	592	12287	367	330	275	202	167	85	38	22	16	11	4	0	12329	12366	12421	12494	12529	12611	145	161	167	172	179	183
SMOKING	60_70	UKBB	J10_ASTHMA_INCLAVO	1.43382490570744	0.476987718901274	0.154482026657022	0.523031778533928	-0.176657203635913	-12.1209321868224	0.237382056712143	0.289781629227695	0.378849211583311	0.378935366649884	0.500624159348664	294.84390995397	1.53964286743342e-09	0.0997586741127085	0.683445091625105	0.16750461662318	0.724182972385351	0.967208475453528	592	21047	367	330	275	202	167	85	38	22	16	11	4	0	18243	18280	18335	18408	18443	18525	2991	3007	3013	3018	3025	3029
SMOKING	60_70	UKBB	J10_ASTHMA_MAIN	3.80784614307781	2.86798759625032	2.56474382828328	2.91408478126633	2.26363113318614	-12.6192701375123	0.260821374755328	0.30731105897369	0.39261446622696	0.393581889684714	0.510761562699619	1285.16563002589	2.83159598777883e-48	1.0337995358568e-20	6.46919910858183e-11	1.32131116339402e-13	9.34173986157228e-06	0.992165555333599	592	12313	367	330	275	202	167	85	38	22	16	11	4	0	12355	12392	12447	12520	12555	12637	145	161	167	172	179	183
SMOKING	60_70	UKBB	J10_ASTHMA_MAIN_EXMORE	3.80611006786077	2.86623482980171	2.56297883309597	2.91233028937403	2.261804158463	-12.6163419332222	0.260817946788326	0.307309041530888	0.392613405962241	0.393580117975382	0.510761770626172	1282.07934745936	3.1131494574385e-48	1.09032273753895e-20	6.66553752084134e-11	1.36608789763625e-13	9.49806215791509e-06	0.99214851873263	592	12287	367	330	275	202	167	85	38	22	16	11	4	0	12329	12366	12421	12494	12529	12611	145	161	167	172	179	183
SMOKING	60_70	UKBB	J10_ASTHMA_OTHER_THAN_NONALLERGIC	1.10390182520277	0.480743947672482	0.0666479129671613	0.572936118960353	-0.118304417697416	-0.0974358979802745	0.17877274345742	0.181291768712373	0.243799460422218	0.219673220242775	0.317142896419309	0.447843857469159	6.62100218552551e-10	0.00800712296895406	0.784567378526273	0.00910386110726193	0.709124700879968	0.827766753731954	1511	22416	897	837	712	566	420	231	87	63	45	33	12	5	19729	19789	19914	20060	20206	20395	3214	3238	3256	3268	3289	3296
SMOKING	60_70	UKBB	J10_BRONCH	2.46896579576083	1.25483733145136	0.233076481004018	1.40062884641708	0.891964180688394	1.13535708164604	0.409835945959779	0.57819708453124	1.00054793079309	0.578453592863639	0.707810194996661	1.00050780078976	1.69865865832767e-09	0.0299872431728257	0.815801131748794	0.0154636990674984	0.207606510268427	0.256467156450729	103	19226	52	45	45	40	37	21	12	7	5	6	3	1	17270	17277	17277	17282	17285	17301	1995	2000	2002	2001	2004	2006
SMOKING	60_70	UKBB	J10_BRONCHIECTASIS	1.8408800822192	0.386784525044316	0.657530888159052	0.517321974910373	1.25404909390645	2.40549143366474	0.448392994563633	0.707765780417833	0.70771093186588	1.00044930146886	0.707687702216486	1.00060027788165	4.03430995847533e-05	0.584731486489343	0.352839709076617	0.605093581246612	0.0763883448921072	0.0162146291598144	118	19398	88	78	61	36	24	5	11	6	4	3	3	1	17330	17340	17357	17382	17394	17413	2087	2092	2094	2095	2095	2097
SMOKING	60_70	UKBB	J10_BRONCHITIS	1.09304837139086	-11.9252100173829	0.418197448067692	-0.227600172377689	-0.12438695879686	-11.9579820490541	0.707966771626469	340.008948600144	0.707654773197236	1.00036933367401	1.00035682725965	575.883898207663	0.122606238175912	0.972021352421562	0.554545533974102	0.820022418044833	0.901044027017734	0.983433459947601	112	20663	68	66	65	64	47	21	3	3	4	2	1	0	18066	18068	18069	18070	18087	18113	2638	2638	2637	2639	2640	2641
SMOKING	60_70	UKBB	J10_CHRONRHINITIS	0.496842142621407	0.212270088482527	-0.189639620336865	-13.020701754524	-13.0474266605875	-12.9849823201913	0.7079380397641	0.578045964708723	0.707642869295588	462.651709015232	475.328818478271	650.508823014794	0.482794008029512	0.713454858413523	0.788708748065691	0.977547590553121	0.978101405313068	0.984074268385713	178	20479	97	100	100	92	69	39	6	4	2	0	0	0	17608	17605	17605	17613	17636	17666	2946	2948	2950	2952	2952	2952
SMOKING	60_70	UKBB	J10_CHRONSINUSITIS	0.462393265089727	0.668870208454285	-1.19893565485114	0.713638743357363	0.0387521961773895	-0.337783458477219	0.578166707526838	0.378888263766417	1.00032223007669	0.409125273761048	0.577887177163223	1.00030746585367	0.423851206462943	0.0775050444273577	0.230703185487073	0.0811061406128798	0.946535202078174	0.735604624244286	276	20504	150	144	138	129	106	59	16	14	7	9	4	1	17651	17657	17663	17672	17695	17742	2963	2965	2972	2970	2975	2978
SMOKING	60_70	UKBB	J10_COLD	1.13580435628408	0.495788648905661	-0.518587677959911	0.34134228903758	0.423021902913843	0.979526011180047	0.578194007810727	0.577957946794667	1.00033642591875	0.707557658126322	0.707561479371402	1.00043282669441	0.049483713362991	0.39098731301072	0.604169957845931	0.62950528391035	0.549934109171788	0.327529470111745	130	19788	78	74	72	64	48	18	9	6	3	3	2	1	16986	16990	16992	17000	17016	17046	2845	2848	2851	2851	2852	2853
SMOKING	60_70	UKBB	J10_COPD	2.140626365077	1.80370265266145	1.73103414770493	1.41094394686905	1.249642154955	0.50335328427503	0.173761096601609	0.16219090546471	0.205672566214897	0.289879434997147	0.354428915228307	1.00032081717928	7.12531601268694e-35	9.93079875628844e-29	3.88043957388863e-17	1.13106040990973e-06	0.000422220590921063	0.614829393103526	473	20184	291	245	175	120	80	21	99	70	40	18	9	1	17605	17651	17721	17776	17816	17875	2662	2691	2721	2743	2752	2760
SMOKING	60_70	UKBB	J10_COPDNAS	2.23616667853962	1.86786090162364	1.70846487873778	1.39822170216791	1.32293470513616	0.521195003205662	0.171381448652629	0.162237459423209	0.214715956333915	0.30266091177432	0.354425616653014	1.00032754179591	6.53298797782611e-39	1.13290987653192e-30	1.76459690143836e-15	3.84178498947635e-06	0.000189501426173675	0.602349811540204	447	20102	274	234	168	113	75	21	97	67	37	17	9	1	17571	17611	17677	17732	17770	17824	2607	2637	2667	2687	2695	2703
SMOKING	60_70	UKBB	J10_COPDNAS_INCLAVO	2.2095886958413	1.84134646674758	1.68049595025829	1.3689612772566	1.29748530974607	0.496122496105181	0.171081563755831	0.161961689741583	0.21451623288841	0.302509722314008	0.354311866892057	1.00028427614775	3.6847171534394e-38	5.96502981864128e-30	4.73013544943561e-15	6.02966665489876e-06	0.000250266950615282	0.619907463118187	447	22612	274	234	168	113	75	21	97	67	37	17	9	1	19684	19724	19790	19845	19883	19937	3004	3034	3064	3084	3092	3100
SMOKING	60_70	UKBB	J10_INFLUPNEU	1.58293546033036	0.93822753467609	0.408917880172553	0.59542537898891	-0.027853151935362	-0.255192689517348	0.201657531041245	0.224818992958543	0.354334593587389	0.378689773447469	0.577779510355597	1.00034517229512	4.17291945189938e-15	3.00275321434906e-05	0.248481935414808	0.115873985477596	0.961551085160735	0.79864228478036	641	22537	472	345	224	165	107	47	54	32	15	10	3	1	19433	19560	19681	19740	19798	19858	3219	3241	3258	3263	3270	3272
SMOKING	60_70	UKBB	J10_LARYNGITIS	0.481615905753313	-12.8723770207779	-12.8644053526601	-0.212676576932153	0.272245309371129	-12.9124557599761	1.00059076509388	558.682599710273	529.958455045526	1.00044788686778	0.707746669460605	717.446739655202	0.630280875816122	0.981617894966504	0.980633760299135	0.831653508165202	0.700485695705391	0.985640616447064	121	19766	58	59	67	60	60	36	2	1	1	2	2	0	16992	16991	16983	16990	16990	17014	2835	2836	2836	2835	2835	2837
SMOKING	60_70	UKBB	J10_LOWCHRON	1.81651446105509	1.11246172466554	1.0149626665663	0.853881735341607	0.101405192991369	-0.177870197210994	0.155184909759616	0.168742010545955	0.201741935807327	0.25967217923616	0.378815002718053	0.707567133842384	1.19475704943604e-31	4.31963069447013e-11	4.87940922259909e-07	0.00100792015599936	0.788937531422266	0.801518175465843	986	20278	610	538	438	319	245	108	108	69	44	24	9	2	17915	17987	18087	18206	18280	18417	2631	2670	2695	2715	2730	2737
SMOKING	60_70	UKBB	J10_LOWERINF	1.07755675583611	0.805902867927587	0.798521510773154	0.307681971076332	0.337399518096563	0.164120351299661	0.173760907614377	0.143728064713775	0.152898203199151	0.205676364618002	0.197593122280826	0.334258016939389	5.59715424793016e-10	2.05701510946273e-08	1.76457182520843e-07	0.134666161413569	0.087720453348113	0.623427156436539	1790	21325	1003	941	848	804	666	348	140	124	93	56	34	9	19019	19081	19174	19218	19356	19674	2953	2969	3000	3037	3059	3084
SMOKING	60_70	UKBB	J10_NASALPOLYP	-0.334711066019173	-0.227362808814039	-0.2007042133149	-0.0261383942319056	0.578480942626475	-12.1069375989749	1.00044875039476	0.70760962950108	0.707583434789873	0.707623826157077	0.500790180240354	353.05446327598	0.737956320097741	0.747974666459248	0.776680595619486	0.970534231951407	0.248034593331322	0.972644317872065	195	20472	103	96	94	81	73	48	7	7	5	5	4	0	17611	17618	17620	17633	17641	17666	2946	2946	2948	2948	2949	2953
SMOKING	60_70	UKBB	J10_PHARYNGITIS	-0.202384535402004	1.16712993180456	0.137828192377876	0.584366013077298	-1.61356279972489	-0.277678628952613	0.707847742864519	0.259669200808048	0.44813886736308	0.354726555392791	1.00036715979454	0.707682437085821	0.774942956426942	6.96746847767015e-06	0.758419534564141	0.0994819439308162	0.106750899245319	0.694779346358193	425	19820	208	201	199	210	195	121	26	25	13	10	3	2	17154	17161	17163	17152	17167	17241	2857	2858	2870	2873	2880	2881
SMOKING	60_70	UKBB	J10_PLEURA	1.56577224629404	0.954512487576697	0.871362633382726	0.241766957127592	0.265706428040534	-0.731945545323663	0.168750927055791	0.181207073321571	0.21957153488401	0.334174586198407	0.354315926480551	1.00029811693414	1.71720971673616e-20	1.38276587186598e-07	7.23361359916746e-05	0.469388110944287	0.453306579664792	0.4643349659567	990	22559	662	485	349	300	235	92	93	62	36	17	9	1	19623	19800	19936	19985	20050	20193	3171	3202	3228	3247	3255	3263
SMOKING	60_70	UKBB	J10_PLEUREFFUSION	1.80817541166257	1.04750994604736	0.766787938620664	0.336982593517881	-11.5621731280763	-11.5118996900008	0.278800218378222	0.354519666340699	0.500792750507061	0.707629367031785	303.606063688946	473.017083940015	8.84030885970235e-11	0.00312942643564936	0.125732759694102	0.633922347186898	0.96962165413851	0.980583660306623	328	21926	250	138	84	70	43	22	25	13	6	2	0	0	19162	19274	19328	19342	19369	19390	2817	2829	2836	2840	2842	2842
SMOKING	60_70	UKBB	J10_PNEUMONAS	1.53609827877355	0.980355236216423	0.380166318254085	0.709891599491624	0.0931489916181904	-11.1693966494923	0.225146481122969	0.236880674779267	0.378701505378915	0.37870100666655	0.577780182280833	243.744767337085	8.9368930714184e-12	3.49425933620012e-05	0.315442248344553	0.0608555199234364	0.871921123660609	0.963450410537136	549	22433	406	289	202	149	95	43	46	29	14	10	3	0	19362	19479	19566	19619	19673	19725	3168	3185	3200	3204	3211	3214
SMOKING	60_70	UKBB	J10_PNEUMONIA	1.60655475078111	0.967317003324006	0.323182773735784	0.6326697866811	0.0368808469356828	-0.219851831717624	0.201670217110562	0.224817756009876	0.378688259925896	0.378681247782732	0.577776013105629	1.00035239482001	1.63565928227074e-15	1.68750781386845e-05	0.39342257127181	0.0947772823191016	0.949103655467287	0.826046870217099	624	22542	463	338	214	159	101	44	53	31	14	10	3	1	19430	19555	19679	19734	19792	19849	3220	3242	3259	3263	3270	3272
SMOKING	60_70	UKBB	J10_PNEUMOPROBBAC	1.56588732638351	0.975727278319521	0.329883567630927	0.646310309016854	0.0480735327406671	-0.216946225684423	0.214761945172186	0.23059396595176	0.378690796829147	0.37867776507182	0.57777411103778	1.00035383897248	3.07046735397318e-13	2.32277203442997e-05	0.383690882954331	0.0878675309101001	0.933688760277555	0.828310056126161	576	22549	425	303	212	156	99	43	49	30	14	10	3	1	19429	19551	19642	19698	19755	19811	3222	3241	3257	3261	3268	3270
SMOKING	60_70	UKBB	J10_RESPDISOTH	1.66594978080231	1.06870378573733	0.736938100105288	0.0517047101499143	-0.0360477377293024	-0.565961719475098	0.190817298092415	0.20142256507059	0.268347128397527	0.408919451491295	0.447821644988484	1.00029893660461	2.53321843930587e-18	1.12192301751071e-07	0.00602877948952186	0.899381831515708	0.935842978852387	0.571534788831466	697	22856	441	350	270	241	199	76	68	45	23	11	6	1	19757	19848	19928	19957	19999	20122	3287	3310	3332	3344	3349	3354
SMOKING	60_70	UKBB	J10_RESPIRATORY	1.10816761588808	0.540545429000795	0.35595695276516	0.522487293887704	-0.0220258075044882	-0.185290598183019	0.129679622879338	0.126183996705802	0.14923843380857	0.147761758736248	0.188181906185697	0.303128853961877	1.28063042903814e-17	1.83738400075186e-05	0.0170718781471817	0.000406216846063306	0.906824156622526	0.541027347567227	3658	15004	2176	1985	1718	1526	1273	671	204	154	109	81	38	11	14477	14668	14935	15127	15380	15982	1805	1855	1900	1928	1971	1998
SMOKING	60_70	UKBB	J10_RESPOTHER	1.66594978080231	1.06870378573733	0.736938100105288	0.0517047101499143	-0.0360477377293024	-0.565961719475098	0.190817298092415	0.20142256507059	0.268347128397527	0.408919451491295	0.447821644988484	1.00029893660461	2.53321843930587e-18	1.12192301751071e-07	0.00602877948952186	0.899381831515708	0.935842978852387	0.571534788831466	697	22856	441	350	270	241	199	76	68	45	23	11	6	1	19757	19848	19928	19957	19999	20122	3287	3310	3332	3344	3349	3354
SMOKING	60_70	UKBB	J10_SEPTDEV	-12.0832118080942	-0.358207828781654	-0.359157296683329	1.09070240368538	-12.0911581696694	-12.1543729989514	475.271606523079	1.00042259412588	1.00034681882076	0.577953031801285	397.007574724492	499.177765996775	0.979716925005406	0.720301019605835	0.719570569000635	0.0591358864880102	0.975703593974867	0.98057439841269	105	20450	60	53	55	44	35	25	5	5	4	3	0	0	17552	17559	17557	17568	17577	17587	2938	2938	2939	2940	2943	2943
SMOKING	60_70	UKBB	J10_SINUSITIS	0.612925381093692	0.653571824303432	0.20977309556163	-1.00744148596976	0.395291754013064	-1.21128576194475	0.448390119822222	0.302885156006009	0.378989948879582	0.707615512242407	0.334251766254332	1.00032665678116	0.171642022107088	0.0309417838390579	0.57991718108018	0.154529535316786	0.236961051502711	0.225937482713619	469	19797	228	243	242	247	211	141	26	25	16	11	10	1	17167	17152	17153	17148	17184	17254	2845	2846	2855	2860	2861	2870
SMOKING	60_70	UKBB	J10_TONSILLITIS	0.20136170945403	-0.56183957009152	-11.9202465588459	-0.477041792798526	-0.575299131776797	0.243670004980834	1.00064610653941	1.00041278175687	300.240639472504	1.00044104975732	1.0003457145335	1.00034105697999	0.840517411420213	0.574383299874169	0.968330461036864	0.633482122733314	0.565223457464049	0.807550753374702	144	19764	77	81	81	78	66	36	3	2	1	1	1	1	16993	16989	16989	16992	17004	17034	2835	2836	2837	2837	2837	2837
SMOKING	60_70	UKBB	J10_UPPERDIS	0.46866436982055	0.214629616245421	-0.285354599616848	0.22935153732142	-0.506570677817219	-0.616352255669425	0.290201658066126	0.23710410794383	0.317193262638149	0.268354285773679	0.378708803751887	0.577880779401667	0.106319133446443	0.365352789811814	0.368320501647864	0.392739682600778	0.18101844009136	0.286164526823169	1034	20744	596	583	543	470	373	220	49	41	26	21	9	3	18071	18084	18124	18197	18294	18447	3062	3070	3085	3090	3102	3108
SMOKING	60_70	UKBB	J10_UPPERINFEC	0.466632088505525	0.213051087005964	-0.135244027607951	-0.16734931310517	-0.281626765807014	-0.590940129682892	0.231370117461277	0.184457201340046	0.225155943221573	0.230911564512229	0.236991017454088	0.409041982502173	0.0437142070724036	0.248083723153633	0.548060966524367	0.46861562756739	0.234698055347101	0.148544108918326	1917	20051	992	1003	986	981	850	467	82	70	45	38	24	6	17960	17949	17966	17971	18102	18485	2934	2946	2971	2978	2992	3010
SMOKING	60_70	UKBB	J10_VASOALLERRHIN	-1.15597679982601	0.235608151106242	-0.601078924620281	-0.143500977255936	-0.879242796790256	-0.45784078731605	1.00048911358901	0.354542083792739	0.577942767158519	0.500619720288094	0.707510044239299	1.00039465229967	0.247921884298761	0.5063433945592	0.298325071997952	0.774382873452205	0.213967949666554	0.647196607176971	454	20545	276	279	247	209	165	80	15	16	9	6	3	1	17747	17744	17776	17814	17858	17943	2961	2960	2967	2970	2973	2975
SMOKING	60_70	UKBB	J10_VOCALLARYNX	1.34654988041836	-0.116485517609525	-0.014331946659623	0.748878201025159	-0.165163931939914	-0.403961476000356	0.379232590304319	0.577997443442215	0.577885075749996	0.447904834412895	0.707538852956744	1.00040388928836	0.000384174522380019	0.840281884145664	0.980213943393272	0.0945325471904666	0.815424076872033	0.686360983338673	229	20557	136	122	118	95	71	51	17	10	8	7	2	1	17633	17647	17651	17674	17698	17718	3000	3007	3009	3010	3015	3016
SMOKING	60_70	UKBB	JOINTPAIN	1.52942905276255	0.457841098075492	0.872053957656383	1.24578130047585	0.489587982120341	0.0616635568074537	0.31818275805078	0.409400378884699	0.354976620100583	0.334608601816554	0.500741264886843	1.00035952145807	1.53393785944673e-06	0.263429861693247	0.0140238534331565	0.00019679149663372	0.328209633500875	0.950848410838609	390	19835	237	215	193	154	111	48	25	18	18	12	4	1	17652	17674	17696	17735	17778	17841	2311	2318	2318	2324	2332	2335
SMOKING	60_70	UKBB	K11_APPENDACUT	1.28590703963838	-0.6424837206546	-0.558042804058929	-0.376808725652803	-11.9995149475687	-12.0521098130033	0.500800745458556	1.00031726957413	1.00036320077423	1.00031476110389	320.963726238439	500.05996265253	0.0102375143996323	0.520691433546756	0.576953511882487	0.706403877609879	0.970177322000251	0.980771783030042	164	22780	95	90	77	68	53	30	6	2	2	1	0	0	19476	19481	19494	19503	19518	19541	3367	3371	3371	3372	3373	3373
SMOKING	60_70	UKBB	K11_APPENDIX	1.37813101553044	0.151277270632168	-0.182536650610911	-0.018136317581454	-0.678286370285776	-11.0505745031249	0.409274932379445	0.577900344423351	0.70757133348922	0.707493500094526	1.00024165329491	268.815620287904	0.000759218287722344	0.793498372418561	0.796425180680386	0.979548783019046	0.497694025933005	0.967209494469555	211	22795	125	116	102	87	67	35	12	6	5	3	1	0	19491	19500	19514	19529	19549	19581	3378	3384	3385	3387	3389	3390
SMOKING	60_70	UKBB	K11_BILIAOTH	2.14504618832856	0.687645929157919	1.44934926753706	0.518394378632154	-10.5249067456067	-10.2657786994507	0.317467504923182	0.577898424992307	0.500637702888941	1.00033396542534	357.252878275221	770.617629410247	1.41128665434795e-11	0.234082574154197	0.0037915101074161	0.604303867791216	0.976497191484264	0.989371299383732	155	21644	119	78	43	30	12	2	15	5	5	1	0	0	18683	18724	18759	18772	18790	18800	2982	2992	2992	2996	2997	2997
SMOKING	60_70	UKBB	K11_CARIES	0.990839037768831	0.161768454877296	-0.170115653467625	0.699343977334695	0.638792375625011	-11.098235662974	0.500752763957706	0.577898226431717	0.707670015362082	0.500876401746342	0.500672724738707	257.470408821171	0.0478498956216121	0.779534656324291	0.810029180194338	0.162642048643845	0.20200213689434	0.965617915037142	231	21993	115	106	105	96	78	48	14	11	9	8	4	0	19000	19009	19010	19019	19037	19067	3095	3098	3100	3101	3105	3109
SMOKING	60_70	UKBB	K11_CARIES_1	0.928408197770844	0.0978194862241238	-0.23136457245712	0.632724076849692	0.57481965675068	-11.09623315522	0.50068857724594	0.577848205648389	0.707612507789529	0.500801273386228	0.50060890819002	249.530122183501	0.0637015729549513	0.86557458002158	0.743694305275303	0.206437038025222	0.250869101632649	0.964530951169154	231	23141	115	106	105	96	78	48	14	11	9	8	4	0	19824	19833	19834	19843	19861	19891	3419	3422	3424	3425	3429	3433
SMOKING	60_70	UKBB	K11_CARIES_INCLAVO	0.928408197770844	0.0978194862241238	-0.23136457245712	0.632724076849692	0.57481965675068	-11.09623315522	0.50068857724594	0.577848205648389	0.707612507789529	0.500801273386228	0.50060890819002	249.530122183501	0.0637015729549513	0.86557458002158	0.743694305275303	0.206437038025222	0.250869101632649	0.964530951169154	231	23141	115	106	105	96	78	48	14	11	9	8	4	0	19824	19833	19834	19843	19861	19891	3419	3422	3424	3425	3429	3433
SMOKING	60_70	UKBB	K11_CHOLECYST	1.0574167090756	0.0712786580948158	-12.9523619453644	0.664694303746804	-12.9229314182922	-12.9882234526708	0.577994106313832	0.70756033666278	542.436965435455	0.707588845808732	690.173701046592	1055.53926309024	0.0673308269590401	0.91975794600332	0.980949846145258	0.347536044939843	0.985061144784708	0.990182419713925	143	21556	98	88	68	52	36	19	5	2	0	2	0	0	18665	18675	18695	18711	18727	18744	2931	2934	2936	2934	2936	2936
SMOKING	60_70	UKBB	K11_CHOLELITH	1.33301986962571	-0.256078270404567	-0.353124969780546	0.0615603481465857	0.55302982228868	0.116244379424667	0.215087288389732	0.354478076828082	0.409048140477435	0.378824191344228	0.302534698656586	0.577890954370758	5.733926382609e-10	0.470042851625597	0.387980996500565	0.870909182807843	0.0675513409439815	0.840579102817127	860	21936	538	486	412	330	251	120	39	22	18	18	14	3	19125	19177	19251	19333	19412	19543	3094	3111	3115	3115	3119	3130
SMOKING	60_70	UKBB	K11_CHRONGASTR	1.24147865045348	0.763269851345475	1.20246887584348	-12.0006729651517	0.521051625793656	-11.8121723331662	0.578610528402454	0.57824344608374	0.578184684273868	466.307737942778	1.00055983461262	990.214892126505	0.0319032631297914	0.18684165664872	0.0375501710914725	0.979468290916737	0.602533911075297	0.990482342274972	158	19481	109	93	60	53	36	14	10	7	4	1	1	0	17588	17604	17637	17644	17661	17683	1932	1935	1938	1941	1941	1942
SMOKING	60_70	UKBB	K11_COELIAC	0.275338540094014	-0.343306520960338	0.486900736947355	-11.9655193695684	-11.993323817987	-11.9391990613881	1.00042113021294	1.00032978927351	0.70756573571633	422.969328951712	469.444659879671	654.426341253702	0.783145197605007	0.731453015071811	0.491367781133678	0.977431389786806	0.979617944657601	0.985444390623064	107	22194	70	64	61	45	30	16	4	3	2	0	0	0	19168	19174	19177	19193	19208	19222	3059	3060	3061	3063	3063	3063
SMOKING	60_70	UKBB	K11_CONSTIPATION	1.46001843692623	0.976368561596267	0.1734169990008	0.389130351406803	0.517736871622437	-11.9663443228044	0.219741454201879	0.224827960726385	0.408950032842966	0.447861447316602	0.447825147968707	350.367699696867	3.0475286145197e-11	1.40718957188233e-05	0.671526250412177	0.38492193411078	0.247634577322155	0.972754607471857	642	22955	440	337	248	172	121	55	46	26	9	7	5	0	19800	19903	19992	20068	20119	20185	3311	3331	3348	3350	3352	3357
SMOKING	60_70	UKBB	K11_DIAHER	0.847040270396082	1.02292908895862	0.545617461055365	0.37136469976691	-0.089430793092735	0.608229124662193	0.210393276139584	0.149787740084208	0.214756430536527	0.278531078204888	0.37876110345777	0.447961253946029	5.67371951490212e-05	8.53948083455541e-12	0.011065172466705	0.18243430034463	0.813344223076319	0.17453612940863	1251	19998	833	732	581	433	304	131	88	74	36	21	10	5	17663	17764	17915	18063	18192	18365	2665	2679	2717	2732	2743	2748
SMOKING	60_70	UKBB	K11_DISLIVOTH	1.35939512825951	0.437983293455191	-0.0549086667772864	0.719429111274828	0.0541213436556225	-10.9300510667119	0.302620043465932	0.378660164265716	0.577821628996996	0.447915768356723	0.707537354684049	307.100002027482	7.05290750963191e-06	0.247408893449969	0.924293366160253	0.108236444469295	0.939027232782104	0.971608342203599	356	22975	246	196	137	110	82	30	23	15	9	6	2	0	19730	19780	19839	19866	19894	19946	3332	3340	3346	3349	3353	3355
SMOKING	60_70	UKBB	K11_DISORD_TEETH	0.81962104577194	-0.85412495948556	-12.0106575797339	-0.409908635293766	1.07895915885577	0.748865469027633	0.577960610717987	1.00034261718462	293.922309860404	1.00031260925216	0.500639559645656	1.00027819131426	0.156153942888785	0.393197847451221	0.967404815531179	0.681966946916526	0.0311491899837911	0.454063847117513	181	21991	115	106	87	65	52	24	5	2	3	6	5	1	18955	18964	18983	19005	19018	19046	3097	3100	3099	3096	3097	3101
SMOKING	60_70	UKBB	K11_DIVERTIC	1.0106151427797	0.516299767667251	0.510589174131535	0.201427612968406	0.107495479676646	-0.80701212267975	0.144963335744934	0.141612034550817	0.164721907640713	0.220422170846446	0.259609162970075	0.707614811615379	3.13529378343199e-12	0.000266483560386478	0.00193714055108099	0.360808038424087	0.678825343251102	0.254091333671556	2653	18348	1804	1607	1227	1006	595	238	143	107	69	38	17	2	16914	17111	17491	17712	18123	18480	2140	2176	2214	2245	2266	2281
SMOKING	60_70	UKBB	K11_DULC	1.50142323654335	0.536816806182754	1.51570957420579	1.62844956031485	1.12846610924557	-10.7733617189792	0.578422150633171	0.707900356491572	0.448657420650426	0.501137516373205	0.707828472930951	413.721795940531	0.00943923389631151	0.448257908569561	0.000729294288042037	0.00115605482054019	0.110876709562465	0.97922534489398	122	19446	74	64	57	44	28	16	9	7	9	6	2	0	17548	17558	17565	17578	17594	17606	1937	1939	1937	1940	1944	1946
SMOKING	60_70	UKBB	K11_FISSANAL	1.02259141243147	1.29208235847673	-12.1559928529727	0.0268167014972579	-0.030847691834422	-12.0659304929912	0.708227501584826	0.501325177726838	448.222378772116	1.00082885968819	1.00066409650291	578.018285920358	0.148774367103727	0.00995657304595806	0.97836366358935	0.978623645893098	0.975407332641995	0.983345647095108	140	16673	74	59	55	57	51	31	7	5	1	2	1	0	15076	15091	15095	15093	15099	15119	1656	1658	1662	1661	1662	1663
SMOKING	60_70	UKBB	K11_FISTULA	0.90602108160583	1.0064367397831	-0.478915006169575	0.199065059673238	-0.530802884322204	-11.0313863695479	0.577997935838927	0.447930513807971	1.0003453828733	0.707678776678082	1.00031507800649	271.483788121035	0.116994101350953	0.0246490349248842	0.632116736831251	0.77848570751446	0.595671256789072	0.9675879306331	157	23093	84	65	59	63	55	33	10	8	3	3	1	0	19749	19768	19774	19770	19778	19800	3407	3409	3414	3414	3416	3417
SMOKING	60_70	UKBB	K11_FUNCDYSP	1.25973710402472	0.853239784038103	1.17555901921697	-0.559132761362058	-0.560979186108916	-0.426917163947658	0.355458010225433	0.317996541916727	0.279246333676972	0.707827942772665	0.707773018430427	1.00048098356108	0.000394130832145597	0.00729272211752246	2.55646260701765e-05	0.429570106706898	0.428012315411551	0.669589165542486	507	19516	296	279	269	243	199	100	30	23	16	4	3	1	17754	17771	17781	17807	17851	17950	1943	1950	1957	1969	1970	1972
SMOKING	60_70	UKBB	K11_GALLBILPANC	1.3211821313095	-0.00770254363456993	-0.283869234865789	0.231878280990669	0.406460728905151	-0.0550586437673952	0.187711953656207	0.278474060569216	0.354414426058408	0.317188794885901	0.302462382934946	0.577851052438735	1.94531774163695e-12	0.977933466862681	0.423158958373089	0.464753595658058	0.179000473557319	0.924091059733652	1089	22135	712	608	497	384	283	138	52	30	22	21	14	3	19277	19381	19492	19605	19706	19851	3183	3205	3213	3214	3221	3232
SMOKING	60_70	UKBB	K11_GALLBLAOTH	1.0475468369014	0.101918170971249	0.336561940065382	0.62296828733842	0.808581398809193	0.694758392877015	0.578199618912626	0.707671788431408	0.707624808469576	0.707576440636157	0.707568885463656	1.00039241836776	0.070026524451701	0.885485479970078	0.634343685615726	0.378628888948351	0.253138262818578	0.487377562905651	154	21536	101	92	74	51	34	22	6	6	5	5	3	1	18651	18660	18678	18701	18718	18730	2932	2932	2933	2933	2935	2937
SMOKING	60_70	UKBB	K11_GASTRODUOULC	1.8034321354706	0.907307255462775	1.49603487285924	0.798292858318381	0.744840121997199	0.78089035388341	0.303546424644895	0.354926176716596	0.290253696095216	0.500885688254238	0.578064864575362	1.00050058137563	2.82931114883114e-09	0.0105783754498174	2.54672564296833e-07	0.110989225516744	0.197569836102191	0.435096833295702	313	19590	201	181	155	112	75	30	29	21	18	8	4	1	17670	17690	17716	17759	17796	17841	2003	2011	2014	2024	2028	2031
SMOKING	60_70	UKBB	K11_GIBLEEDING	0.783389613040069	0.398188703866064	0.0166430513569377	-0.655028431904827	-0.0341051561521447	-12.0065640562602	0.289900847396618	0.268399204675541	0.354451013013553	0.577860435459363	0.447833612893569	330.05731678589	0.00688683487141625	0.13792333398847	0.962549533364776	0.256987180133341	0.939295095322092	0.970981586583687	740	22667	468	401	355	271	195	85	34	23	15	8	5	0	19641	19708	19754	19838	19914	20024	3264	3275	3283	3290	3293	3298
SMOKING	60_70	UKBB	K11_GIDISEASES	0.993736725540028	0.271413861086383	0.304002469723669	-0.0759719536478338	-0.0102083459257465	-0.459845244073774	0.0997252466147796	0.10488094896922	0.111981031314249	0.14848925388981	0.147995669909236	0.279258569886736	2.17429507564627e-23	0.0096583181659879	0.00663223044782415	0.608908115288055	0.945007665820767	0.099626972771108	8313	14482	5216	4799	4090	3464	2464	1239	324	233	164	97	57	13	15747	16164	16873	17499	18499	19724	1508	1599	1668	1735	1775	1819
SMOKING	60_70	UKBB	K11_GULC	1.92207141710274	1.05666894493128	1.58754542022185	-0.0769788570865995	0.203754050301547	1.23259830956889	0.355444420095319	0.40948680673851	0.354839821973064	1.0004583384848	1.00043859460942	1.00055205466322	6.39048072520643e-08	0.00986655624432444	7.67777834808021e-06	0.938668419805728	0.838615510502125	0.217979633321663	210	19510	137	123	104	73	50	18	21	15	10	3	2	1	17614	17628	17647	17678	17701	17733	1948	1954	1959	1966	1967	1968
SMOKING	60_70	UKBB	K11_HERING	0.592455343254728	-0.286516024848947	-0.224499658036492	-0.557696979943605	-0.364168956269331	-13.3545450257308	0.226040872402467	0.260064044889586	0.279128430304252	0.379257241994963	0.379195807109622	422.689831789693	0.00876697400585999	0.270586320030017	0.421230643441819	0.141426952571401	0.336868130315982	0.974795672694411	1152	19689	812	748	610	478	308	127	52	36	24	13	7	0	17516	17580	17718	17850	18020	18201	2461	2477	2489	2500	2506	2513
SMOKING	60_70	UKBB	K11_HERNIA	0.664042741456696	0.469933585405273	0.129910071344288	-0.294279207190779	-0.179385929964464	-0.490134223606087	0.151714058164092	0.126813265447319	0.166498562313395	0.237164814275543	0.237064875128445	0.447938127062251	1.20359228862313e-05	0.000210796766283385	0.435245263575092	0.214671686665488	0.449232296893026	0.273866953366398	2619	20565	1747	1582	1283	997	704	325	143	114	63	35	21	5	18480	18645	18944	19230	19523	19902	2814	2843	2894	2922	2936	2952
SMOKING	60_70	UKBB	K11_IBS	1.30105163455282	0.6963703264166	1.30656102199994	0.915321457749593	0.0832635696347645	0.29983902310744	0.380016209928408	0.379629347222327	0.303445703882572	0.409798247496675	0.578317605614005	0.708010385761874	0.00061780675998938	0.0666031376771887	1.66421708706517e-05	0.0255100319493709	0.885519811834031	0.671933976022254	439	16775	246	227	204	173	146	94	28	23	17	9	5	2	15237	15256	15279	15310	15337	15389	1703	1708	1714	1722	1726	1729
SMOKING	60_70	UKBB	K11_ILEUS	2.0048248712088	0.507808309703758	0.665839016158397	-12.5069401602859	0.854056841375266	-12.4889244878224	0.303948817386428	0.501104563480893	0.578300550704807	524.748308947103	0.707925514446176	832.431182865655	4.22600655864601e-11	0.310879672766586	0.249579260254448	0.980984884434983	0.227654857597819	0.988029825860048	285	16947	204	157	107	66	47	27	16	6	4	2	2	0	15233	15280	15330	15371	15390	15410	1779	1789	1791	1793	1793	1795
SMOKING	60_70	UKBB	K11_INTESTOTH	0.937848532613422	0.288404486864747	0.410498256139343	-0.00955612324172147	-0.153827089180005	-0.953170450065693	0.109586173295865	0.114300358569656	0.121621275811346	0.167067107916704	0.194102534316486	0.447931787557319	1.14750962934249e-17	0.0116286967693831	0.000737573787734166	0.95438642806381	0.428066697233652	0.0333423395848874	5091	19394	3233	2876	2333	2027	1258	604	247	176	121	66	32	5	18494	18851	19394	19700	20469	21123	2511	2582	2637	2692	2726	2753
SMOKING	60_70	UKBB	K11_LICHEN_PLANUS_WIDE	1.01444299901635	-0.246298193575145	-0.0296750210005476	-10.9207452611447	0.0640472519652673	1.29678795493737	0.707651620198033	1.00032522789961	1.00033590734189	232.878781137423	1.00027331317955	1.0003792291382	0.151705151891551	0.805513392171659	0.97633418068971	0.962597273104364	0.948946536904558	0.194873401618113	103	23181	61	58	46	48	37	12	4	2	2	1	2	1	19775	19778	19790	19788	19799	19824	3444	3446	3446	3447	3446	3447
SMOKING	60_70	UKBB	K11_LIP_ORAL_MUCOSA	1.0107714838827	0.450617036760045	0.417218765931695	0.0132744220304625	-11.9667983940622	1.00663604900215	0.448114463716617	0.447927760764397	0.500670525095326	0.707553004473182	289.902564584607	0.70756718629595	0.0240950638245745	0.314413734276731	0.404664275160343	0.985031743156874	0.967073720678589	0.1548312509374	254	22010	160	149	130	96	68	35	15	10	7	3	2	2	18988	18999	19018	19052	19080	19113	3101	3106	3109	3113	3114	3114
SMOKING	60_70	UKBB	K11_LIVER	1.51326578691097	0.4350631334247	0.646889927279108	0.897408533402495	0.461565579443225	-10.9878510963361	0.259469734705886	0.354295549732524	0.378689509253956	0.378775019090251	0.500663751259701	264.734915482548	5.47184864529591e-09	0.219459472620914	0.0875931123041367	0.0178247326656858	0.356576918233636	0.966893221257958	438	23062	293	220	157	127	102	42	34	22	16	10	4	0	19800	19873	19936	19966	19991	20051	3373	3385	3391	3397	3403	3407
SMOKING	60_70	UKBB	K11_MALABSORB	-12.9604101798012	-0.400357799950893	-0.328156509939142	-12.9728104431687	-13.0173202133368	-12.9915561942742	757.174593939833	1.00038400486674	1.00033320985563	636.676986689325	619.544885392545	1017.37757051378	0.986343432104391	0.689006180594667	0.742875973998699	0.983743579250615	0.983236800246477	0.98981156976349	116	22195	72	72	67	54	44	19	2	2	1	0	0	0	19178	19178	19183	19196	19206	19231	3059	3059	3060	3061	3061	3061
SMOKING	60_70	UKBB	K11_OESITIS	1.11854339514447	0.99688439596847	0.85352344943184	0.399266056254655	0.135016393226081	0.132352087539089	0.3552411253637	0.279097778485884	0.334807363408528	0.50104548010491	0.578059270520581	1.0004714198448	0.00164005308904172	0.00035452180580295	0.0107940292575122	0.425528918478243	0.815320043147621	0.894755135366372	469	19603	294	264	230	175	130	66	31	26	15	7	3	1	17754	17784	17818	17873	17918	17982	1993	1998	2009	2017	2021	2023
SMOKING	60_70	UKBB	K11_OESITIS_ADVERSE	0.75033589314267	0.629612197057619	0.485019569084746	0.0257114978649145	-0.233389246352824	-0.242485621040743	0.354586953438555	0.278411184226809	0.334229970334121	0.500635655458892	0.577778914590205	1.00028282918188	0.0343376366050054	0.0237315778702316	0.146736640530229	0.95904048749119	0.686255273599867	0.808457017799955	469	22877	294	264	230	175	130	66	31	26	15	7	3	1	19717	19747	19781	19836	19881	19945	3304	3309	3320	3328	3332	3334
SMOKING	60_70	UKBB	K11_OESOBST	1.07309464937853	1.99179322988975	0.257182040099857	0.867064464212306	-11.5903449292552	-11.5222734470596	0.708174187401172	0.35522117249553	1.00052267222486	1.0005686999393	498.094196708207	968.974409085327	0.129697054832139	2.05635793396019e-08	0.797141959504476	0.386176755248134	0.981435393450906	0.990512414623999	107	19436	74	58	46	29	25	6	10	10	2	1	0	0	17548	17564	17576	17593	17597	17616	1911	1911	1919	1920	1921	1921
SMOKING	60_70	UKBB	K11_OESSTODUO	1.38354924564925	0.846337613944901	0.676623998711569	0.0061527090823125	0.228760865225966	0.0186817454325696	0.129475259872185	0.12798485761181	0.151504423037941	0.244068227391539	0.225050989001122	0.409092152634784	1.18597065944985e-26	3.77130806154844e-11	7.96827202442465e-06	0.9798882807022	0.309398675839015	0.963576184609106	2487	20729	1578	1414	1208	947	709	331	178	123	75	38	24	6	19003	19167	19373	19634	19872	20250	2457	2512	2560	2597	2611	2629
SMOKING	60_70	UKBB	K11_OESULC	2.01842823509932	1.98149576619008	1.42317236481284	1.78188223236716	0.367907162360749	-10.5806020194606	0.448582409575689	0.35500532002283	0.501108513334905	0.501100659406567	1.0004696428659	310.313341878202	6.80908540732333e-06	2.38323409581638e-08	0.00451067082960351	0.000376634740514517	0.713071244014472	0.972800191343822	124	19442	65	55	53	44	32	24	18	15	8	5	1	0	17563	17573	17575	17584	17596	17604	1920	1923	1930	1933	1937	1938
SMOKING	60_70	UKBB	K11_OESULC_ADVERSE	1.6061608199925	1.57343125170773	1.01840845089594	1.37543938481615	-0.0556698208741478	-11.1558177262406	0.448004996751568	0.354382516611223	0.500650152336897	0.500634046640438	1.00026796474377	338.320016677982	0.000336896896287142	8.99908748378765e-06	0.0419342708427734	0.00600707734016148	0.955616722532944	0.973695195261817	124	23119	65	55	53	44	32	24	18	15	8	5	1	0	19789	19799	19801	19810	19822	19830	3371	3374	3381	3384	3388	3389
SMOKING	60_70	UKBB	K11_ORAL	0.797720246574908	0.286680987571322	-0.165135321381648	0.134282343016725	0.129862178828943	0.54446172740126	0.237231716344348	0.224969428275174	0.302522041824837	0.289735243018468	0.289605098360233	0.354335421547676	0.000772064054532798	0.202553266159872	0.585160722397418	0.643030605557944	0.653856437409378	0.12439826427689	1144	22328	672	642	571	475	366	196	58	46	34	27	18	8	19516	19546	19617	19713	19822	19992	3226	3238	3250	3257	3266	3276
SMOKING	60_70	UKBB	K11_OTHANRECT	1.16646669714301	0.841557967990684	0.706673663146456	0.481444832203581	0.428572926853169	0.242235231081405	0.203243677215075	0.179714518997955	0.210908652332549	0.260402630427576	0.278950217456425	0.448178729863638	9.50955833421354e-09	2.8305315379708e-06	0.000806323639752738	0.0644797919562858	0.124445743485938	0.588860525592067	1352	17276	795	732	613	559	384	203	88	71	48	31	17	5	15877	15940	16059	16113	16288	16469	1868	1885	1908	1925	1939	1951
SMOKING	60_70	UKBB	K11_OTHDIG	0.734441762381945	0.471831069185445	0.0976946952514995	-0.621150727855039	0.00595975181058838	-12.0050786659165	0.268589940282585	0.230738464143246	0.302536350985813	0.500580570283842	0.378689262590158	273.83952059941	0.00624874109000793	0.0408672890571939	0.746756688433898	0.214657234375894	0.98744353711931	0.965032075990503	917	22781	572	502	444	344	253	115	44	33	20	11	7	0	19771	19841	19899	19999	20090	20228	3311	3322	3335	3344	3348	3355
SMOKING	60_70	UKBB	K11_OTHDISDIG	0.771292027698456	0.451324403759028	0.119948629326698	-0.67230951126382	0.132980990572838	-12.0056674177896	0.289904201981033	0.259378877416479	0.334278136967562	0.577859390542553	0.408926057265404	328.660485026107	0.00780232101081632	0.081855526838514	0.719723151525085	0.244647672657001	0.745032971891045	0.970860486189648	750	22675	472	405	359	275	198	87	36	26	17	9	6	0	19648	19715	19761	19845	19922	20033	3269	3279	3288	3296	3299	3305
SMOKING	60_70	UKBB	K11_OTHDISOES	1.44008574543731	1.04554823453955	1.18944546324443	0.186031777258187	0.580522232200056	-10.0429389601693	0.334928954015192	0.317717687888336	0.334674832894275	0.707724173015809	0.707694787364195	322.886449410628	1.71048544199041e-05	0.000998997089140128	0.000379371336751291	0.79265913998447	0.412044946835604	0.975186898935076	314	19615	226	201	157	102	56	22	28	21	11	2	2	0	17679	17704	17748	17803	17849	17883	1996	2003	2013	2022	2022	2024
SMOKING	60_70	UKBB	K11_OTHDISSTOMDUOD	1.99246287837895	1.11082247465289	0.593800809899816	0.929626239843828	0.765219871434224	0.529286061647197	0.23182754043179	0.279013992201376	0.448224976093684	0.448419567194995	0.500908304484138	1.00047495691052	8.35619308483428e-18	6.85558482176392e-05	0.185243148608312	0.0381613897859615	0.126595840173021	0.59678131416661	467	19683	317	261	184	139	96	40	40	25	12	9	5	1	17790	17846	17923	17968	18011	18067	2003	2018	2031	2034	2038	2042
SMOKING	60_70	UKBB	K11_OTHFUNC	1.66554993050104	1.14900151825492	0.468952716855781	0.186051807624313	0.632873481718928	-12.34074502161	0.202682626008102	0.206305269201957	0.334745753624622	0.448262321952926	0.379104823055773	357.081067735195	2.07742657807521e-16	2.55582836469956e-08	0.16123737577219	0.678104433923292	0.0950402807367137	0.972430545729359	808	17484	528	425	336	253	179	101	56	33	14	9	7	0	15648	15751	15840	15923	15997	16075	2060	2083	2102	2107	2109	2116
SMOKING	60_70	UKBB	K11_OTHGASTR	1.46362057443059	1.15836255849275	0.598011958703993	0.445251142456617	0.528946223871014	0.475936944977015	0.171805437612307	0.155183034664689	0.231171230409765	0.302906495080087	0.302682510136109	0.500761561927762	1.60855576828676e-17	8.36214401601082e-14	0.00968496472793151	0.14158089399089	0.0805457566576425	0.341895699429213	1295	20189	840	733	596	437	311	146	104	78	39	24	13	4	18294	18401	18538	18697	18823	18988	2246	2272	2311	2326	2337	2346
SMOKING	60_70	UKBB	K11_OTHILEUS	2.52272596101082	0.810021723013216	0.185529883343486	-12.202899321491	1.51583257628497	-12.082455026207	0.303961786142453	0.578298387802133	1.00059591573762	601.039195670995	0.708000139588622	1042.43228063119	1.04564606770613e-16	0.161304231452366	0.852900101862813	0.983801661921522	0.0322735508582103	0.990752216089059	183	16843	134	91	61	34	27	10	14	4	2	2	2	0	15141	15184	15214	15241	15248	15265	1737	1747	1749	1749	1749	1751
SMOKING	60_70	UKBB	K11_OTHINT	1.32503459462948	0.834036839551812	0.914874167694505	0.649642260488672	0.654076754798647	-0.843986204531367	0.159899985257184	0.157243985490509	0.176573568888667	0.232026007299951	0.259823278512959	1.0004616339707	1.16486549494288e-16	1.1323411596202e-07	2.20388028592596e-07	0.00511234612037394	0.0118227581254388	0.398894768940601	1635	17571	1090	952	711	602	355	127	116	84	59	33	15	1	16019	16157	16398	16507	16754	16982	1981	2013	2038	2064	2082	2096
SMOKING	60_70	UKBB	K11_OTHPERITON	0.740953981579449	-0.674609402434377	0.110515823082688	-0.525778502168283	0.562495014627935	-10.9009245779321	0.44794843563204	0.707490277605231	0.577841907358301	1.00026984563937	0.707541060711741	339.394402099529	0.0981060740390837	0.340324324965303	0.848324907903728	0.599140679225163	0.426613607910001	0.974377349316417	271	22986	200	170	117	81	45	22	10	6	4	3	2	0	19677	19707	19760	19796	19832	19855	3370	3374	3376	3377	3378	3380
SMOKING	60_70	UKBB	K11_PERITON	0.656034603856231	-0.768296850698411	-0.00203291576110894	-0.627575560644616	0.438549489311885	-10.8847709329667	0.447947505003301	0.707488755623067	0.577829864582315	1.00027020892496	0.707532135622826	315.418521505299	0.143047946326814	0.27750146636601	0.997192895603937	0.530393116119502	0.535369858986359	0.972471282917887	303	23034	225	187	130	89	50	25	10	6	4	3	2	0	19705	19743	19800	19841	19880	19905	3397	3401	3403	3404	3405	3407
SMOKING	60_70	UKBB	K11_PULPITIS_1	0.690634735903139	0.936948406493515	0.456458337626853	0.574371505107237	-0.930770872396093	0.792980094780511	0.578034965292774	0.378830307052429	0.500628558751119	0.500596832408063	1.00026342588705	0.57785956931012	0.232166154328358	0.0133884164747364	0.361889557101843	0.251227317181542	0.352098939271523	0.169979000686923	221	23000	117	113	104	95	83	51	12	12	9	6	3	3	19710	19714	19723	19732	19744	19776	3382	3382	3385	3388	3391	3391
SMOKING	60_70	UKBB	K11_PULPITIS_2	0.765014238195633	0.573748250074985	0.252746041277603	0.656531530426237	0.0724690754096373	0.249406714100665	0.409144725020771	0.334257773464768	0.409073956946015	0.354522929388367	0.447841389809637	0.5778694083925	0.0615131476054521	0.0860734227851027	0.536674709057252	0.0640440255885976	0.871448690126177	0.666034325333407	423	22881	212	201	192	182	157	96	24	22	18	14	7	3	19718	19729	19738	19748	19773	19834	3350	3352	3356	3360	3367	3371
SMOKING	60_70	UKBB	K11_PULPITIS_2_ONLYAVO	0.928408197770844	0.0978194862241238	-0.23136457245712	0.632724076849692	0.57481965675068	-11.09623315522	0.50068857724594	0.577848205648389	0.707612507789529	0.500801273386228	0.50060890819002	249.530122183501	0.0637015729549513	0.86557458002158	0.743694305275303	0.206437038025222	0.250869101632649	0.964530951169154	231	23141	115	106	105	96	78	48	14	11	9	8	4	0	19824	19833	19834	19843	19861	19891	3419	3422	3424	3425	3429	3433
SMOKING	60_70	UKBB	K11_PULPITIS_4	0.690634735903139	0.936948406493515	0.456458337626853	0.574371505107237	-0.930770872396093	0.792980094780511	0.578034965292774	0.378830307052429	0.500628558751119	0.500596832408063	1.00026342588705	0.57785956931012	0.232166154328358	0.0133884164747364	0.361889557101843	0.251227317181542	0.352098939271523	0.169979000686923	221	23000	117	113	104	95	83	51	12	12	9	6	3	3	19710	19714	19723	19732	19744	19776	3382	3382	3385	3388	3391	3391
SMOKING	60_70	UKBB	K11_PULP_PERIAPICAL	0.750901733820149	0.995568928478209	0.514531366239556	0.633954012750662	-0.869498434178165	0.850776409636179	0.578100363852991	0.378920554742346	0.500695957508651	0.500658264578772	1.00028907892445	0.577912368779446	0.193973992060172	0.00860447567633485	0.304122798326341	0.205426819173876	0.384711961354272	0.140979107184762	221	21972	117	113	104	95	83	51	12	12	9	6	3	3	18973	18977	18986	18995	19007	19039	3091	3091	3094	3097	3100	3100
SMOKING	60_70	UKBB	K11_PULP_PERIAPICAL_INCLAVO	0.690634735903139	0.936948406493515	0.456458337626853	0.574371505107237	-0.930770872396093	0.792980094780511	0.578034965292774	0.378830307052429	0.500628558751119	0.500596832408063	1.00026342588705	0.57785956931012	0.232166154328358	0.0133884164747364	0.361889557101843	0.251227317181542	0.352098939271523	0.169979000686923	221	23000	117	113	104	95	83	51	12	12	9	6	3	3	19710	19714	19723	19732	19744	19776	3382	3382	3385	3388	3391	3391
SMOKING	60_70	UKBB	K11_STRICTURE	1.63401243895107	0.137431068183399	0.300475310354978	-12.0673067888693	0.486254594056766	-12.0654687103903	0.302846450769713	0.500578960926305	0.577846857934033	349.133245206659	0.707534423408232	558.563383696459	6.83274457481928e-08	0.783666413926186	0.603069673257231	0.972427715821393	0.491923810493828	0.982766320009	285	23101	204	157	107	66	47	27	16	6	4	2	2	0	19769	19816	19866	19907	19926	19946	3397	3407	3409	3411	3411	3413
SMOKING	60_70	UKBB	K11_TONGUE	1.03928517361681	-0.00786369786070451	-12.9440861316096	-12.9298775378822	0.446122656222263	0.726990293489214	0.578051977390185	0.707574077966557	481.321882477134	541.41363825025	0.707511745782433	1.00033971340547	0.0721913416586103	0.99113280976167	0.978545247791962	0.98094697221036	0.52833376041182	0.467383156038531	147	21953	95	94	87	71	52	18	5	2	1	1	2	1	18920	18921	18928	18944	18963	18997	3080	3083	3084	3084	3083	3084
SMOKING	60_70	UKBB	K11_UMBHER	1.07818758775671	-0.00296355273407599	-13.2491780174252	-0.628758116199951	-0.0476126737357805	-13.1958603966906	0.448540080512166	0.578207644492948	483.920593637794	1.00053741523446	0.707792438406899	667.25122602238	0.0162269396622233	0.99591053034083	0.978157585849702	0.52972858095738	0.946367348213339	0.984221704521203	225	19263	134	121	97	81	76	46	8	4	2	2	2	0	16969	16982	17006	17022	17027	17057	2377	2381	2383	2383	2383	2385
SMOKING	60_70	UKBB	K11_VENTHER	1.48400262836165	0.503787519381313	0.451987709680025	1.25787975078939	0.238208656673936	-10.945132048348	0.409397420826945	0.500778838168748	0.5780263566665	0.448205763799186	0.707637719577312	323.629794832798	0.000289133622283188	0.31441171989952	0.434243958647413	0.00500862855986425	0.736399491283304	0.973020755412354	192	19271	118	104	86	69	55	32	15	10	10	7	2	0	16940	16954	16972	16989	17003	17026	2390	2395	2395	2398	2403	2405
SMOKING	60_70	UKBB	KNEE_ARTHROSIS	-0.0734391844633426	0.164702567019324	0.111688541462816	0.385720930139191	-0.250548368336845	0.186786284580543	0.317656291625327	0.210325224011014	0.23728155615084	0.231000224208049	0.33433773316518	0.447972287191446	0.817166644756237	0.433577090205192	0.637854644333924	0.094961720047592	0.453623952577	0.676708058026205	1525	19340	1022	940	790	641	474	208	54	54	39	28	13	5	17445	17527	17677	17826	17993	18259	2344	2344	2359	2370	2385	2393
SMOKING	60_70	UKBB	KRA_PSY_ANXIETY	3.24931003531286	2.52861026590142	1.95676845154587	1.80103386148359	1.67068287605732	0.887191599778449	0.181989086411096	0.205649212909214	0.302404690645901	0.40902208537286	0.409038579599822	1.00057735599187	2.6702851434673e-71	9.54725407662481e-35	9.75533143703695e-11	1.06632303891828e-05	4.41881993596471e-05	0.375251386823236	174	23124	54	49	46	36	42	26	66	42	21	12	6	1	19840	19845	19848	19858	19852	19868	3338	3362	3383	3392	3398	3403
SMOKING	60_70	UKBB	KRA_PSY_ANXIETY_EXMORE	4.36988446842044	3.74251197248614	3.22485164627898	3.03532580152155	2.89469434260508	1.96193785360788	0.188866873020206	0.210321667935317	0.305301584005686	0.411389246107222	0.41186434708847	1.00205771869289	1.94795791168947e-118	7.8337814674322e-71	4.43052913618927e-26	1.60403813989466e-13	2.09108115356942e-12	0.0502406884120205	174	19966	54	49	46	36	42	26	66	42	21	12	6	1	19416	19421	19424	19434	19428	19444	604	628	649	658	664	669
SMOKING	60_70	UKBB	KRA_PSY_MOOD	3.42963962210746	2.96181724182139	2.9752804457113	2.89728861614395	3.05775201754222	1.96436020510537	0.210873151830865	0.219876211633488	0.278825341252962	0.379264116126248	0.334851933569205	1.00050855674623	1.77763495904365e-59	2.3364426324822e-41	1.39469260045326e-26	2.1851210202712e-14	6.74605848891857e-20	0.0496041580006544	110	22795	25	21	11	10	12	6	60	39	25	13	10	1	19835	19839	19849	19850	19848	19854	2985	3006	3020	3032	3035	3044
SMOKING	60_70	UKBB	KRA_PSY_MOOD_EXMORE	4.49516811801814	4.09064085910859	4.08741790270391	3.96757189692048	4.12180532007595	3.0784179000911	0.216952514741509	0.224489942165275	0.282823273028228	0.382388688926254	0.338924807874391	1.00186369144158	2.30619693971879e-95	3.45718585968424e-74	2.42812215939682e-47	3.19670594432898e-25	4.98868671364743e-34	0.00212137776977826	110	19911	25	21	11	10	12	6	60	39	25	13	10	1	19386	19390	19400	19401	19399	19405	550	571	585	597	600	609
SMOKING	60_70	UKBB	L12_ABSCESS_CUT	1.61911553884022	-0.321157292055746	-0.185131137041407	0.048201512994272	-11.1163620146227	0.371508770059103	0.500897736347931	1.00039551618033	1.00039957110316	1.00034588385882	254.693120212953	1.00040638156876	0.00122743345362129	0.74818741444761	0.853184176237847	0.961568926794168	0.965186502260244	0.710371010079385	114	21394	63	62	57	42	34	23	7	3	3	2	1	1	18515	18516	18521	18536	18544	18555	2923	2927	2927	2928	2929	2929
SMOKING	60_70	UKBB	L12_ACTINKERA	-13.0334863163568	0.082615135291527	-13.0191307015967	-12.9870976603884	-13.0183056111033	-13.0580135512838	437.212165760448	0.500530071978918	444.265597391174	537.153798400565	632.527182728438	926.223176597805	0.976218233862538	0.8689004650682	0.976621469577769	0.980710933661381	0.983579564539459	0.988751693386696	237	22194	191	153	102	69	38	25	3	4	0	0	0	0	18952	18990	19041	19074	19105	19118	3285	3284	3288	3288	3288	3288
SMOKING	60_70	UKBB	L12_ATOPIC	0.727357598416657	0.447517179799598	-0.196771167469433	0.370419423238352	-0.528901828874314	-11.9766857396053	0.500884456217037	0.409068098784633	0.577909485944599	0.447887704938874	0.707490500526701	303.892157194757	0.146460881229826	0.273958538048987	0.73348915923763	0.408216445424096	0.454716874658942	0.968562731157764	286	21635	158	158	152	154	120	65	13	11	8	7	2	0	18691	18691	18697	18695	18729	18784	3059	3061	3064	3065	3070	3072
SMOKING	60_70	UKBB	L12_ATROPHICSKIN	1.23433384170847	-0.252183945528999	-0.103827393700254	0.174045009711594	-0.602721528770291	-10.8224421764023	0.448112806105836	0.707638997318014	0.707691978381579	0.707803832698569	1.000386598981	272.445190442732	0.00587790369572876	0.721560703716453	0.88335880198158	0.805763966942019	0.546848944472281	0.968313666677138	234	19953	137	128	114	96	73	44	10	5	5	3	1	0	17364	17373	17387	17405	17428	17457	2676	2681	2681	2683	2685	2686
SMOKING	60_70	UKBB	L12_CELLULITIS	1.09136013062141	0.150728674287315	-0.0642952740678857	0.248922663976056	-0.264402384568718	-0.846066828507077	0.225394106909663	0.259411114386899	0.302527624717606	0.278441437219726	0.354322508478467	0.707521673909092	1.28533410520489e-06	0.561212350998555	0.831695953116083	0.371329540747865	0.455534797268877	0.231767769096745	963	21749	555	535	489	440	363	201	57	39	29	21	9	2	19015	19035	19081	19130	19207	19369	3085	3103	3113	3121	3133	3140
SMOKING	60_70	UKBB	L12_CORNSANDCALLOS	1.20260105337679	1.24524774302091	0.209449683650171	-11.5153667928853	0.9030701112603	1.98829113523195	0.578141066138057	0.409149100635923	0.707609126030812	275.619575955661	0.577931103918387	0.578109388860315	0.0375148037456766	0.00233838777362725	0.767232906495386	0.96667413399397	0.118148757439748	0.00058322235284686	126	19877	68	67	63	58	45	18	12	10	5	3	4	3	17251	17252	17256	17261	17274	17301	2672	2674	2679	2681	2680	2681
SMOKING	60_70	UKBB	L12_DERMATITISECZEMA	0.181441518164971	0.703873900482319	-0.407254057686588	0.204847331162664	-0.297644596330982	-1.76057063459793	0.334466431178682	0.190521918849785	0.354391225878676	0.278408024085563	0.354315943649134	1.00028965440885	0.587487534472779	0.000220362349930883	0.250487874827722	0.461863992901851	0.400877998352534	0.0783974940453075	1030	21950	612	566	522	465	363	221	47	42	23	20	9	1	19125	19171	19215	19272	19374	19516	3196	3201	3220	3223	3234	3242
SMOKING	60_70	UKBB	L12_DERMATITISNAS	0.883342210853078	0.430007277837438	-0.124563516729468	1.05250114094457	0.458294937827286	-9.98145353815438	0.57799851863352	0.577880431466617	1.00035786177859	0.707655776169004	1.00033620270714	316.555730274045	0.126443619583296	0.456809228653147	0.900904392341439	0.136933839287945	0.646851209459416	0.974845730390807	149	21726	104	85	63	33	25	10	9	6	4	3	1	0	18667	18686	18708	18738	18746	18761	3095	3098	3100	3101	3103	3104
SMOKING	60_70	UKBB	L12_DERM_NAS	0.883603158726661	0.429793255260153	-0.124429810749119	1.0523189863802	0.458569410339626	-9.98164769713348	0.577998604998075	0.577880435730032	1.00035793625816	0.707655688926729	1.00033618756631	316.569572841819	0.126331670280735	0.457033303545905	0.901010220769692	0.137001757213495	0.646654103885203	0.974846340824846	149	21723	104	85	63	33	25	10	9	6	4	3	1	0	18663	18682	18704	18734	18742	18757	3096	3099	3101	3102	3104	3105
SMOKING	60_70	UKBB	L12_DISORDSKINAPPENDIX	0.66654693573234	-0.151699563905072	-0.0602352920849109	-0.0545789733981775	-0.32749192867969	-0.583783786591206	0.268995036212723	0.289799728064132	0.289696230888187	0.317119069167206	0.354308506444324	0.577874859370069	0.0132152485392201	0.600651783334332	0.835286980668569	0.863352017042916	0.355323420089784	0.312387374340697	994	21997	576	563	531	454	373	213	43	32	26	16	10	3	19140	19153	19185	19262	19343	19503	3232	3243	3249	3259	3265	3272
SMOKING	60_70	UKBB	L12_FOLLICULARCYST	0.677116159011769	0.0190723514944592	-0.440454843339418	-0.16711593011964	-1.54091922100605	0.116786531834062	0.379175784670852	0.378846275202436	0.500601174627832	0.50056506989533	1.00027562653182	0.577894733718856	0.0741384634313954	0.959848861557323	0.378939600210721	0.738489311721518	0.123439833245298	0.839846656139624	484	21880	289	279	267	206	162	97	22	15	10	6	3	3	18863	18873	18885	18946	18990	19055	3190	3197	3202	3206	3209	3209
SMOKING	60_70	UKBB	L12_HYPERTROPHICSKIN	0.813890188298409	0.540164331173127	1.09388085694143	0.233965777271619	-13.0124320704811	-12.9215773966605	0.708007098737489	0.578107092820549	0.448079310490602	0.70773591376547	484.967643620649	634.972394460766	0.250328896389256	0.350114488263687	0.0146358635278185	0.740959151950358	0.978594091490029	0.983764309036283	158	19874	72	72	73	74	71	47	12	10	7	2	0	0	17287	17287	17286	17285	17288	17312	2661	2663	2666	2671	2673	2673
SMOKING	60_70	UKBB	L12_INFECT_SKIN	1.04367675482036	-0.0741473986748142	-0.0624176991354293	0.0206160637335076	-0.146326030033432	-0.41940630166935	0.191067436534852	0.237043360669704	0.24379641063593	0.251206461898446	0.268255809170143	0.447854845012266	4.69878852469812e-08	0.754431860678442	0.797932410294081	0.934592475527825	0.585428939861313	0.349027028684847	1455	21889	816	806	766	682	557	322	77	52	44	32	17	5	19310	19320	19360	19444	19569	19804	3141	3166	3174	3186	3201	3213
SMOKING	60_70	UKBB	L12_INFECT_SKIN_NAS	0.770265897609143	0.435183485471795	0.375671962637096	-0.303464271460665	0.112037942696812	-0.162643790421809	0.379174535659837	0.317329353909445	0.334308193382785	0.500674539996605	0.408936755690439	0.707538912191442	0.0422115619793944	0.170252251781365	0.261127818389861	0.544441145996103	0.784104782856954	0.81819078903453	498	21469	274	275	273	252	196	109	30	24	17	11	7	2	18703	18702	18704	18725	18781	18868	2960	2966	2973	2979	2983	2988
SMOKING	60_70	UKBB	L12_INFECT_SKIN_OTHER	0.770265897609143	0.435183485471795	0.375671962637096	-0.303464271460665	0.112037942696812	-0.162643790421809	0.379174535659837	0.317329353909445	0.334308193382785	0.500674539996605	0.408936755690439	0.707538912191442	0.0422115619793944	0.170252251781365	0.261127818389861	0.544441145996103	0.784104782856954	0.81819078903453	498	21469	274	275	273	252	196	109	30	24	17	11	7	2	18703	18702	18704	18725	18781	18868	2960	2966	2973	2979	2983	2988
SMOKING	60_70	UKBB	L12_LICHENPLANUS	1.04346617662475	-0.216150760024192	0.00239346556370752	-10.920148848677	0.0948293761462777	1.32307999626135	0.707685049781571	1.00034420920946	1.0003522139626	235.989054558895	1.00028662355043	1.00040112294838	0.140352883703395	0.828928207303143	0.998090964990759	0.963091891353421	0.924471936536346	0.185985240525992	103	22480	61	58	46	48	37	12	4	2	2	1	2	1	19260	19263	19275	19273	19284	19309	3258	3260	3260	3261	3260	3261
SMOKING	60_70	UKBB	L12_LICHENPLANUS_INCLAVO	1.01444299901635	-0.246298193575145	-0.0296750210005476	-10.9207452611447	0.0640472519652673	1.29678795493737	0.707651620198033	1.00032522789961	1.00033590734189	232.878781137423	1.00027331317955	1.0003792291382	0.151705151891551	0.805513392171659	0.97633418068971	0.962597273104364	0.948946536904558	0.194873401618113	103	23181	61	58	46	48	37	12	4	2	2	1	2	1	19775	19778	19790	19788	19799	19824	3444	3446	3446	3447	3446	3447
SMOKING	60_70	UKBB	L12_NAILDIS	0.939395297467002	0.0154238774134672	0.508579694041483	0.45206115721574	-0.205801044351685	-11.9807671816103	0.44846753125297	0.500741897044869	0.409025168192474	0.44789153323853	0.577822112841107	363.580484302271	0.0361995813638056	0.975427404795192	0.213722451425791	0.312826249285411	0.721715664639791	0.973712726966306	270	21800	153	153	143	132	117	55	16	14	12	7	3	0	18734	18734	18744	18755	18770	18832	3167	3169	3171	3176	3180	3183
SMOKING	60_70	UKBB	L12_NONIONRADISKIN	-0.790181080961511	-0.227740906778359	-0.29241296548822	-0.741257586509886	-0.459257893915368	-1.31411317669106	0.500625505521516	0.278334650778	0.317059835781356	0.447808488122405	0.408829140398235	1.0002429961221	0.114476596368441	0.413227620707191	0.356390734014964	0.0978635701540277	0.261289209512095	0.188915560920282	966	22355	659	615	516	421	312	145	34	34	21	11	6	1	19326	19370	19469	19564	19673	19840	3302	3302	3315	3325	3330	3335
SMOKING	60_70	UKBB	L12_OTHERDISSKINANDSUBCUTIS	0.442621659159917	0.494552814395097	-0.0376466515987586	0.60693918175647	-0.779366837373203	-12.0383526127113	0.448256532587612	0.33439010900074	0.500673310544245	0.447905855108605	1.00029096649904	396.081392685801	0.323432199152374	0.139148432964956	0.940061911221365	0.175398531327811	0.435897170831557	0.975753122389257	391	20209	278	244	194	136	78	39	22	17	9	6	1	0	17556	17590	17640	17698	17756	17795	2744	2749	2757	2760	2765	2766
SMOKING	60_70	UKBB	L12_OTHERSKINSUBCUTIS	0.849304895012596	0.00934041702744984	-0.207010696234334	-0.406530358860538	-1.54451663533504	-0.8136215225298	0.153366922777247	0.168576064578903	0.197649014398826	0.236984751744912	0.408894044379776	0.44780154421212	3.06413896185238e-08	0.955813637854466	0.294931183104665	0.0862667235340617	0.000158535915987054	0.0692287000747236	2512	20967	1539	1466	1346	1197	960	477	117	76	49	25	8	5	18791	18864	18984	19133	19370	19853	3032	3073	3100	3124	3141	3144
SMOKING	60_70	UKBB	L12_OTHPIGMENTATION	-0.235009755849805	-0.876399897413796	-12.9357062337931	-12.9318944839805	-0.765782902693998	-12.8653185918698	1.00046465395394	1.00037827160605	455.841393996297	475.063700367105	1.00033015362217	740.212877424057	0.814285877382075	0.380992792947468	0.977360952013385	0.978283154901806	0.44395591405995	0.986133013092201	187	19906	118	117	101	94	84	39	2	1	1	1	1	0	17306	17307	17323	17330	17340	17385	2667	2668	2668	2668	2668	2669
SMOKING	60_70	UKBB	L12_PAPULOSQUAMOUS	0.0558480292272151	-0.0838369963360747	0.775735186499504	-0.768992335986083	0.137747121876481	0.239150103597695	0.578012196343933	0.447911747533723	0.317192256836498	0.707549390180953	0.447829454296106	0.70746972851036	0.92302749873683	0.85152497465975	0.014459894514836	0.277107928460953	0.758395587851937	0.735336201131939	392	22594	230	222	198	184	154	66	18	16	16	7	7	2	19426	19434	19458	19472	19502	19590	3312	3314	3314	3323	3323	3328
SMOKING	60_70	UKBB	L12_PRURITUS	0.335378059933255	0.766761217057203	-0.306848869446707	0.362357964617915	0.0749139398217082	-11.9590989994534	0.578128487870381	0.334296933630429	0.577910839403783	0.447901563451987	0.500556369187854	281.794301366373	0.561840507252239	0.0218104294538749	0.595444903155296	0.418507954964574	0.881031806267789	0.966148652148926	326	21676	184	177	181	153	128	79	17	15	9	7	4	0	18724	18731	18727	18755	18780	18829	3077	3079	3085	3087	3090	3094
SMOKING	60_70	UKBB	L12_PSORIASIS	-0.0290465146835054	0.00397928732964652	0.997561375212	-0.402147210309354	-0.399528584824638	0.578144994929597	0.707662985942762	0.500633649805662	0.334217302043665	0.707542946743195	0.707500941114145	0.707463910208296	0.967259472150961	0.993658080129658	0.00283792735742286	0.569782772488466	0.572275138678958	0.413809710581856	265	22569	161	154	140	124	101	45	15	14	13	5	4	2	19355	19362	19376	19392	19415	19471	3303	3304	3305	3313	3314	3316
SMOKING	60_70	UKBB	L12_PSORI_NAS	0.621990676446285	0.266171342009168	0.728123209422894	-12.0210221680719	-12.0508269174686	-12.1659267327661	0.707624177541353	0.707526284826308	0.707529020536104	501.727453056478	470.346241177525	772.403107186668	0.379409685764669	0.706768264105574	0.30342930305825	0.980885099344028	0.97955949036545	0.987433240919877	118	22574	87	65	49	31	25	13	6	4	2	0	0	0	19291	19313	19329	19347	19353	19365	3308	3310	3312	3314	3314	3314
SMOKING	60_70	UKBB	L12_RADIATIONRELATEDSKIN	-0.801214416576953	-0.240279887984386	-0.304583376272694	-0.752543548254924	-0.472617619394098	-1.32484187666479	0.500621889770502	0.27832993778899	0.317059786596927	0.447807205781874	0.408828770540556	1.00024453276126	0.109501397405292	0.387977179898158	0.33672835024557	0.092858538002735	0.247669590750231	0.185331072830284	978	22364	666	622	521	425	317	147	34	34	21	11	6	1	19337	19381	19482	19578	19686	19856	3305	3305	3318	3328	3333	3338
SMOKING	60_70	UKBB	L12_ROSACEA	-0.204839331938057	-0.932856552145989	-0.884012796484453	0.34352071007135	-0.0562958129893381	-10.9303043350369	1.00040273192782	1.00030038270073	1.00029974828656	0.577885189703765	0.707576903512329	258.784245631291	0.837762085898823	0.351038711595623	0.376832319579097	0.552214809235852	0.936586091765299	0.966309661926469	190	21781	105	105	99	99	79	43	3	3	4	3	2	0	18705	18705	18711	18711	18731	18767	3158	3158	3157	3158	3159	3161
SMOKING	60_70	UKBB	L12_SCARCONDITIONS	0.605527314025215	0.1007021458334	-0.332320605859368	0.748761722879869	-0.109256800076956	-10.8496519129327	0.707659156835115	0.70758388934373	1.00034856338809	0.707733507536199	1.00042955859868	396.632067757626	0.392176739543145	0.886828581634382	0.739734610890472	0.290068537440762	0.913036017707489	0.978177028581616	149	19924	97	84	66	50	41	24	7	5	4	3	1	0	17301	17314	17332	17348	17357	17374	2668	2670	2671	2672	2674	2675
SMOKING	60_70	UKBB	L12_SEBORRHOEIC	0.100419162210545	0.815294167808131	-0.0486599443176592	0.341139530160853	-0.308881233267965	-0.365556520535663	0.707683151820085	0.354416857155828	0.577866374487378	0.500627708797242	0.707530331437715	1.00031403013817	0.88716019646501	0.0214265862365115	0.932892471180998	0.495603500902633	0.662428639969057	0.714781672969726	259	21628	152	147	134	125	95	60	12	13	7	7	3	1	18662	18667	18680	18689	18719	18754	3061	3060	3066	3066	3070	3072
SMOKING	60_70	UKBB	L12_SEBORRKERAT	0.540547396451412	-0.20369657499927	-0.569963333078088	-0.766767646212232	-1.76864486259665	-1.28471604874515	0.237608098608177	0.244017522015967	0.302626880443633	0.354493399793719	0.57785341813441	0.707507026218795	0.0229087141652617	0.403851678500887	0.0596480300455964	0.0305415218922476	0.00220808861426077	0.0693956805675112	1498	20215	923	915	868	795	640	312	51	35	21	12	4	2	18018	18026	18073	18146	18301	18629	2721	2737	2751	2760	2768	2770
SMOKING	60_70	UKBB	L12_SKINSUBCUTISNAS	0.283016043828721	0.554315445433411	-0.295814452617953	0.661129965442244	-0.723134854067111	-12.0172729203042	0.500972645190272	0.33440685071952	0.577935299406753	0.447910071896695	1.00029232750277	412.753111731482	0.572119249301102	0.0973966293370721	0.608758089438821	0.139935082467511	0.469726870380917	0.97677293815688	366	20193	263	231	187	128	73	35	20	16	8	6	1	0	17535	17567	17611	17670	17725	17763	2741	2745	2753	2755	2760	2761
SMOKING	60_70	UKBB	L12_SKIN_SUBCUTAN	0.682624163224076	0.0229879522939402	-0.114197905609561	-0.0876647045169118	-0.62335116802608	-0.784365851241095	0.131742663512577	0.132133280664097	0.148431742275129	0.158564070373975	0.201710987431852	0.317341683172115	2.20112600969281e-07	0.861884724342505	0.441677786776334	0.580355079087235	0.00199942056997418	0.0134481301925286	4644	17427	2753	2621	2425	2125	1726	979	194	142	107	68	30	10	16755	16887	17083	17383	17782	18529	2369	2421	2456	2495	2533	2553
SMOKING	60_70	UKBB	L12_URTICARIAERYTHEMA	0.950527396252956	0.0443605532106918	-0.216817110835701	-13.9291726713508	-13.914040325294	-13.9267117584125	0.448027638237496	0.500680993535391	0.577893381962608	581.035040531574	559.30517513403	782.472875333491	0.0338728508601518	0.929399463339072	0.70752265042043	0.98087411842602	0.980152779852578	0.985799735684025	318	22894	163	169	164	152	132	89	11	7	3	0	0	0	19660	19654	19659	19671	19691	19734	3378	3382	3386	3389	3389	3389
SMOKING	60_70	UKBB	LUNG_CANCER_MESOT	4.55975769155943	3.53564240576145	3.00869774794136	3.03222128051181	-11.0948163489017	-11.177984982827	0.244405549654136	0.386123605195571	0.711766734360793	1.00363496711364	1099.87025336882	1982.07787863561	1.11772144564471e-77	5.34772708853238e-20	2.36739346495946e-05	0.00251742421771831	0.991951566545839	0.995500331011539	175	12388	129	64	31	16	14	6	28	10	3	1	0	0	12152	12217	12250	12265	12267	12275	254	272	279	281	282	282
SMOKING	60_70	UKBB	M13_ARTHRITISNAS	1.91498553964236	0.911669664929552	0.738874012926519	1.26665206486705	0.62270556254462	-0.0164485654115129	0.172114617406928	0.220225653709394	0.278868171141774	0.279022865765474	0.409234575640454	1.00047393936062	9.3514960750886e-29	3.47749795285467e-05	0.00806000285816531	5.63611765422883e-06	0.128100618372865	0.986882751603769	750	17286	509	441	352	230	149	65	73	43	28	17	7	1	15462	15530	15619	15741	15822	15906	1992	2022	2037	2048	2058	2064
SMOKING	60_70	UKBB	M13_ARTHROPATHIES	0.647562869408326	0.388299483868763	-0.0803339528890125	0.0332665517791788	-0.198930480751532	-0.133306976596239	0.12738579870464	0.10813327029446	0.14827440882641	0.156572126898582	0.178579805505876	0.268468846106359	3.70586068942186e-07	0.000329494523488368	0.58796150396899	0.831742014289169	0.265297018400434	0.619509648579803	4887	19142	3143	2903	2522	2042	1524	766	225	176	108	77	42	14	18172	18412	18793	19273	19791	20549	2489	2538	2606	2637	2672	2700
SMOKING	60_70	UKBB	M13_ARTHROSIS	0.531655522718025	0.523340921877326	0.141826065578645	0.113156376464089	-0.112508231007758	-0.207511943765408	0.157171562333265	0.119436642985068	0.160435633172957	0.184537707031107	0.214735777854219	0.378843605635577	0.000717914955516063	1.1773251577763e-05	0.376692963022613	0.539751791338722	0.600321673119469	0.58386292453642	3446	18795	2354	2152	1775	1370	1001	431	169	142	81	52	26	7	17373	17575	17952	18357	18726	19296	2345	2372	2433	2462	2488	2507
SMOKING	60_70	UKBB	M13_ARTHROSIS_INCLAVO	0.444312115902847	0.434635871062487	0.0521264414803758	0.0245639947379476	-0.203674566431158	-0.298436775027943	0.156713086768193	0.118914109973245	0.160051431087648	0.184211808079665	0.214477427493889	0.378696172376678	0.00457977624310662	0.000257141524075191	0.744662263356883	0.89391937626526	0.34229941969047	0.43065934137633	3446	20780	2354	2152	1775	1370	1001	431	169	142	81	52	26	7	18873	19075	19452	19857	20226	20796	2830	2857	2918	2947	2973	2992
SMOKING	60_70	UKBB	M13_ARTHROSIS_KNEE	0.0391733073970788	0.278982009421322	0.224519719952218	0.499565530194566	-0.137893176861202	0.302695659699418	0.317964824690537	0.210733407399001	0.237638493562297	0.231355093307281	0.334567891663315	0.448145050888302	0.901948623475913	0.1855487871535	0.344763417330202	0.030826740227527	0.680227247412465	0.499395456412754	1525	17416	1022	940	790	641	474	208	54	54	39	28	13	5	15955	16037	16187	16336	16503	16769	1910	1910	1925	1936	1951	1959
SMOKING	60_70	UKBB	M13_ARTHROSIS_KNEE_PRIM_ICD10	-0.713598944482115	0.31436019224627	-0.441113217893695	-0.801447457165862	-0.727308827225956	0.226641319445327	1.00034646010575	0.447813780726134	0.707461192342951	1.00025429021552	1.00024673150156	1.00027259916286	0.475628093325497	0.482686240507726	0.532945635164604	0.422990571885486	0.467146676881764	0.820750692339162	216	22974	161	141	127	87	63	31	10	9	4	3	2	1	19645	19665	19679	19719	19743	19775	3374	3375	3380	3381	3382	3383
SMOKING	60_70	UKBB	M13_ARTHROSIS_OTH	1.1622134875515	1.02640739706129	0.602208947078751	0.493349603512895	0.585111560738126	-0.118975562917896	0.195108071083597	0.160785493157962	0.225445930996484	0.278781102141525	0.278625997436636	0.707661501281538	2.57275275340577e-09	1.72852241344022e-10	0.00755828202325242	0.0767826980033622	0.0357297989861827	0.866484972123883	1207	17855	823	724	586	432	294	125	98	78	42	25	13	2	15940	16039	16177	16331	16469	16638	2201	2221	2257	2274	2286	2297
SMOKING	60_70	UKBB	M13_ARTHROSIS_POLY	1.32164814141048	1.2391475203017	0.751187938337454	0.63392925642158	1.12342411216996	-11.8713290992218	0.335182473176327	0.269238400625754	0.409553539554258	0.501202537604977	0.409466016514265	488.552253042265	8.04449754148327e-05	4.17615052713204e-06	0.0666298057037941	0.205937102999705	0.00607635922107999	0.980614114205553	411	16941	277	245	183	144	104	44	30	27	14	9	6	0	15251	15283	15345	15384	15424	15484	1794	1797	1810	1815	1818	1824
SMOKING	60_70	UKBB	M13_ARTHTROSIS_COX	0.905281888200023	0.595441592578779	0.509169593933604	-0.0753210727827043	-0.189733565585305	-12.8931753155924	0.260459920093628	0.231557624480346	0.27905683609487	0.448262448075715	0.500850389535507	492.54244550829	0.000509512109667773	0.010127017842354	0.0680600655155697	0.866560496495864	0.704819427484441	0.979116336283255	962	17281	717	644	499	342	236	89	49	35	19	8	4	0	15664	15737	15882	16039	16145	16292	1813	1827	1843	1854	1858	1862
SMOKING	60_70	UKBB	M13_ARTHTROSIS_COX_PRIM_ICD10	0.211005430867662	0.0433773249172552	-0.824535741124633	-12.9462033308744	-12.9574478894972	-12.9193273978435	0.70761393835136	0.577829837971348	1.00026652379279	500.532416969621	487.833927113229	749.053394733762	0.765555963598437	0.94015951408743	0.40976000624406	0.979365124432481	0.97880973106326	0.986239137438091	185	23043	140	124	103	71	60	22	6	4	1	0	0	0	19672	19688	19709	19741	19752	19790	3410	3412	3415	3416	3416	3416
SMOKING	60_70	UKBB	M13_BONECONTINUITY	1.13171523989196	0.832349434329836	-0.397873260181899	-0.331014039060835	-11.9009249758814	-11.9456061889568	0.578183688947835	0.500799565885573	1.00039117032584	1.00038698436907	329.161444026656	490.415663773891	0.0503048297624044	0.096504544808561	0.690838299933699	0.740730603797516	0.97115854210324	0.980566949573282	156	22215	98	94	82	73	55	30	8	6	2	1	0	0	19342	19346	19358	19367	19385	19410	2923	2925	2929	2930	2931	2931
SMOKING	60_70	UKBB	M13_BONEDENSOTH	1.88623192877773	0.623318315168624	-11.2719897582185	1.47191322187233	-11.2280699896981	2.53532747367117	0.448322855178238	0.707709308593228	361.913850557612	0.707825845461775	558.854563210693	1.00089911559844	2.58431844872503e-05	0.378450591472734	0.975153499258003	0.0375727959128019	0.983970604140735	0.0113074832448125	119	22347	91	69	41	28	13	5	8	4	2	2	0	1	19390	19412	19440	19453	19468	19476	2977	2981	2983	2983	2985	2984
SMOKING	60_70	UKBB	M13_CERVICDISC	1.75738000493448	0.516790385860486	-12.1301940114267	0.232943334656993	-12.0737491165131	-11.9854279060217	0.50143389913733	0.707753471662632	440.147535516887	1.00047024991283	472.779077856514	843.447215734097	0.000457106260017961	0.465277613405845	0.978013577920267	0.815890430902486	0.97962597873064	0.988662401301551	117	18771	71	62	56	45	41	17	6	3	1	1	0	0	16611	16620	16626	16637	16641	16665	2200	2203	2205	2205	2206	2206
SMOKING	60_70	UKBB	M13_CHRONDROPATHIES	0.457665375262143	-0.23292220649624	0.0268959886734872	-11.9371476145357	-0.12913155506809	-11.8766893930118	1.00046498988879	1.00028595324131	1.00032242160021	415.816495760927	1.00036531572192	594.145791782346	0.647345718223339	0.815873520752489	0.978549607339023	0.977097691405936	0.897290866906386	0.984051732449476	100	23030	53	52	47	39	42	22	4	3	2	1	1	0	19683	19684	19689	19697	19694	19714	3390	3391	3392	3393	3393	3394
SMOKING	60_70	UKBB	M13_DEFORMDORSO	1.06526054238949	0.740673606695119	0.605519863518356	1.20049215258065	0.853015022892409	-9.8878551687428	0.500960133557124	0.448096027433431	0.578086653233119	0.500849609935028	0.707605903042642	285.794067401032	0.0334668268009952	0.0983440932013447	0.2948896901271	0.0165339199484412	0.228012460755862	0.972400430173227	207	18939	142	121	86	66	43	17	16	13	9	6	2	0	16707	16728	16763	16783	16806	16832	2281	2284	2288	2291	2295	2297
SMOKING	60_70	UKBB	M13_DORSALGIA	1.5276858589233	1.55320342524026	0.913298690156071	0.90971592406495	-0.342808834473792	0.743469215454348	0.210553767660479	0.162408876827245	0.259650677169176	0.302861806886665	0.577975560017784	0.448142747908783	3.99998295543181e-13	1.13798708270745e-21	0.000435775031503779	0.00266689485390977	0.553100880947519	0.09711561393881	758	19336	440	379	300	236	179	110	81	66	28	16	5	5	17080	17141	17220	17284	17341	17410	2493	2508	2546	2558	2569	2569
SMOKING	60_70	UKBB	M13_DORSALGIANAS	1.90150969878426	1.44674688449895	1.06608381098444	0.917368197868513	-0.146869139876962	0.745604687308606	0.317701822302598	0.31752694093307	0.448230085720872	0.578133401597034	1.00037986977492	1.0004993337058	2.16120984694026e-09	5.20634351538221e-06	0.0173865452490982	0.112563389683064	0.883279331373824	0.456131137973707	233	18967	140	120	97	66	54	26	27	18	9	4	1	1	16714	16734	16757	16788	16800	16828	2319	2328	2337	2342	2345	2345
SMOKING	60_70	UKBB	M13_DORSOPATHY	0.791834086116432	0.60978709381841	0.453632662787193	0.346077590990117	-0.20244912259203	-0.00229213310439327	0.17162978961318	0.138660531595077	0.160240076444758	0.184470643320149	0.237020766650585	0.302654945589484	3.95721657399707e-06	1.09405240734981e-05	0.00464090533002312	0.0606473422527537	0.393026943981968	0.993957342646367	2425	19949	1384	1301	1150	1016	823	478	149	128	81	51	24	11	18157	18240	18391	18525	18718	19063	2684	2705	2752	2782	2809	2822
SMOKING	60_70	UKBB	M13_DORSOPATHYOTH	0.872356988465123	0.835213351933472	0.612005228705426	0.265548809723289	-0.389190009789806	-0.122910098603936	0.188247882620549	0.140090117957815	0.166572092451011	0.214923038295397	0.289843981910402	0.354605421383236	3.585169170041e-06	2.49211954947651e-09	0.000238674073696581	0.216624755630147	0.179350700002818	0.728883667959538	1960	19583	1075	1032	930	837	687	401	128	112	69	37	16	8	17774	17817	17919	18012	18162	18448	2566	2582	2625	2657	2678	2686
SMOKING	60_70	UKBB	M13_DUPUTRYEN	0.755715751522112	-1.57816537233325	-0.51843536704772	-0.10391663084158	-12.1796967299717	1.45875119237138	0.409453573722854	1.00041695389496	0.707732766545515	0.707744157493528	345.834549524341	0.707772173981031	0.0649402868527521	0.114678769151935	0.463845239140155	0.883267814973039	0.971905688866103	0.0392986269467012	313	18881	238	208	147	105	59	20	11	6	6	4	2	2	16546	16576	16637	16679	16725	16764	2399	2404	2404	2406	2408	2408
SMOKING	60_70	UKBB	M13_ENTESOPATHYOTH	1.31080729652113	0.570101079053424	0.0223167787642672	-11.9918921875789	0.17600161039363	0.851891246771286	0.707859496294053	0.70779530607737	1.00058271438679	445.019419353668	1.00039939541468	1.00053984464492	0.0640559517322741	0.420554058431462	0.982205632010472	0.978502089167194	0.860347880271516	0.394529640940427	107	18725	52	59	58	48	37	23	6	4	2	1	1	1	16409	16402	16403	16413	16424	16438	2365	2367	2369	2370	2370	2370
SMOKING	60_70	UKBB	M13_FIBROBLASTIC	1.02772300707112	-0.103358444119884	0.268233393458101	-0.53419962826627	-0.67615143720171	-0.215264508851188	0.231566381399472	0.290093988810608	0.259756891021344	0.40931031822613	0.448051453871009	0.57799475584547	9.07414379516984e-06	0.721621185700817	0.301775938687671	0.191851535562513	0.131274947159936	0.709570245713442	1045	18962	605	599	524	499	404	190	50	31	24	12	6	3	16936	16942	17017	17042	17137	17351	2416	2435	2442	2454	2460	2463
SMOKING	60_70	UKBB	M13_GANGLION	0.0964589974533134	-0.59172894046531	-0.361795720620576	-11.9001166804296	-0.254697762987389	-11.9913932493338	1.00061566034356	1.00044984847894	1.00056115122405	351.676830259367	1.00042329497794	571.511510537752	0.923203171668123	0.554210325106011	0.71765633663313	0.973006161114622	0.799039786429129	0.983260099947485	171	18749	98	101	94	75	59	27	3	2	2	1	1	0	16448	16445	16452	16471	16487	16519	2371	2372	2372	2373	2373	2374
SMOKING	60_70	UKBB	M13_GOUT	1.06138208682071	0.515909703606828	0.410690586943604	0.37306526017768	-13.3161465143789	-13.2976219473486	0.355697610208	0.35531074800307	0.409851575840036	0.448556904515084	437.422039984241	678.67795790863	0.00284557965648003	0.146502781040192	0.316320840682988	0.405577693103506	0.975714285255221	0.984367713290406	386	16793	244	216	178	163	125	51	22	16	11	5	0	0	15164	15192	15230	15245	15283	15357	1749	1755	1760	1766	1771	1771
SMOKING	60_70	UKBB	M13_HALLUXRIGIDUS	-12.8175468131999	-12.8454244713656	-12.8766004799445	0.307364044428062	-12.8428698212221	1.51579558819826	884.474623900242	658.960454934945	648.78339379678	1.00066540271408	706.326926987378	1.0007735406186	0.988437695682883	0.984447447920259	0.984165183111248	0.758721849236387	0.985493172419453	0.129867659649509	114	16590	72	67	69	56	42	19	1	1	2	2	1	1	14986	14991	14989	15002	15016	15039	1645	1645	1644	1644	1645	1645
SMOKING	60_70	UKBB	M13_HALLUXVALGUS	-12.7759833080484	0.371771844883613	-0.479436272556016	0.350011865351242	-0.376093150885558	0.527739913989	445.917191235774	0.449025189143669	0.708228621828725	0.501550447206274	0.708137992406835	0.708245307960813	0.977142919002623	0.407697001174926	0.498436866119103	0.485264913541798	0.595348443943659	0.456188792580204	473	16680	279	271	266	236	183	100	12	12	8	6	3	2	15188	15196	15201	15231	15284	15367	1674	1674	1678	1680	1683	1684
SMOKING	60_70	UKBB	M13_HAMMERTOE	-11.8302018745169	-0.218609573225629	-0.0745947437454134	0.344189035673765	0.31500752596182	-11.7604776916974	474.404380573417	1.00068227672688	1.00062193078057	1.00063712069976	1.00059024131967	671.600997083662	0.980105248572832	0.827070313785299	0.940574046707244	0.730868933783392	0.752897030756737	0.986028871185733	135	16624	88	90	79	55	41	21	3	3	2	2	1	0	15007	15005	15016	15040	15054	15074	1661	1661	1662	1662	1663	1664
SMOKING	60_70	UKBB	M13_IMPINGEMENT	1.09753953781255	0.561172495214817	0.941470966571702	0.0581233448587992	-0.397168326020319	-0.135562141554274	0.409863810177973	0.379195529411089	0.334591779040761	0.578101037437662	0.707632137208262	1.00041208819206	0.00741040931099699	0.138899209829736	0.00489612176936659	0.919914163672095	0.574617692743033	0.892211582724332	322	18791	182	179	164	151	116	59	21	17	13	6	3	1	16515	16518	16533	16546	16581	16638	2395	2399	2403	2410	2413	2415
SMOKING	60_70	UKBB	M13_INTERVERTEB	1.26919317416083	0.949382010859286	0.160091617822821	0.994622825623514	-0.323198297153458	0.26937138202606	0.334951642174166	0.290085760772126	0.500823544519149	0.379130933311869	0.707687690817768	0.707743234899741	0.000151143353339675	0.0010650165241257	0.74922856252847	0.0087049761352351	0.64788940429573	0.703495565170599	401	19023	234	222	179	146	111	67	31	23	13	11	4	2	16842	16854	16897	16930	16965	17009	2317	2325	2335	2337	2344	2346
SMOKING	60_70	UKBB	M13_JOINTOTH	1.19267534564565	0.178152107370951	0.533256008627618	0.558581823067322	0.503927669576182	-0.681927116996113	0.269724155602559	0.334899513995713	0.30331064366528	0.334794958071859	0.35486314160939	1.00047012939548	9.78667965212209e-06	0.594755846690254	0.0787273739916988	0.0952304733598958	0.155589626172884	0.495487693900972	775	17055	479	441	386	312	226	117	35	25	24	15	8	1	15446	15484	15539	15613	15699	15808	1870	1880	1881	1890	1897	1904
SMOKING	60_70	UKBB	M13_KNEEDERANGEMENTS	0.53501348181093	0.512055800948602	-0.0397951410292952	0.0138070267846009	-0.0316968283730773	0.339796949173727	0.380064961760514	0.26946445703574	0.355207101270662	0.355156100279486	0.354982422586595	0.448333604818457	0.159223012204341	0.0573974152335257	0.910796741371836	0.968989300196524	0.928850438531095	0.448504293464115	894	16714	465	476	487	472	386	221	32	30	22	18	13	5	15401	15390	15379	15394	15480	15645	1710	1712	1720	1724	1729	1737
SMOKING	60_70	UKBB	M13_LIMBPAIN	1.36851114857175	1.64007363747671	0.960747612024239	-0.0276501277600567	0.614334710170921	-11.362884980198	0.334912470358792	0.231137193173115	0.379025566058264	0.707714662633344	0.578015071781453	388.935315027775	4.3854201423915e-05	1.28724738434993e-12	0.0112516958999106	0.968834899294194	0.287856736068943	0.976692831497903	346	18966	217	181	144	108	73	32	35	29	10	4	3	0	16592	16628	16665	16701	16736	16777	2468	2474	2493	2499	2500	2503
SMOKING	60_70	UKBB	M13_LOWBACKPAIN	1.3581838952592	1.84863733925229	1.4419072914023	0.672041912045239	0.461286641153567	0.575774902895398	0.354928796079619	0.215032380994966	0.30287295656827	0.500980245543228	0.578129680083106	0.707740161811733	0.000129905518918937	8.18138629433096e-18	1.92859502373698e-06	0.179773122571364	0.424931565658991	0.415908545324429	337	18947	184	157	133	115	82	56	41	38	18	8	4	2	16758	16785	16809	16827	16860	16886	2301	2304	2324	2334	2338	2340
SMOKING	60_70	UKBB	M13_LOWBACKPAINORANDSCIATICA	1.33316615009948	1.48262290101189	0.969028174367829	0.778165023644273	-0.38467797392281	0.579316584390721	0.278634045827536	0.201385275000792	0.302443630028507	0.378848563401595	0.707523277623269	0.577901311353685	1.71286267213017e-06	1.81009842241138e-13	0.00135534369755191	0.0399731180183528	0.586650298326169	0.316126792573438	457	22934	265	225	180	149	107	69	51	43	19	10	3	3	19747	19787	19832	19863	19905	19943	3328	3336	3360	3369	3376	3376
SMOKING	60_70	UKBB	M13_MENISCUSDERANGEMENTS	0.62904345806022	0.529224870766701	0.0300163888314709	-0.0545585764139376	0.0141642407482192	0.380627343848023	0.380147418321044	0.279584091943668	0.35522401545371	0.379466532085905	0.354971877339504	0.448325797394092	0.0979781467813314	0.058371101174917	0.932658993429955	0.885676530465391	0.968170913202282	0.395882853828409	822	16698	421	434	451	440	368	206	30	28	21	17	13	5	15361	15348	15331	15342	15414	15576	1708	1710	1717	1721	1725	1733
SMOKING	60_70	UKBB	M13_MUSCULOSKELETAL	0.818005066656245	0.280262378235104	0.0358504083054235	-0.0833280183094535	-0.267539784315264	-0.116190726118305	0.110320380306608	0.104404670097681	0.124423892101937	0.142205435148174	0.152082114423867	0.206364896067994	1.2179589800301e-13	0.00726632769574812	0.773246292466819	0.557896150218049	0.0785469733674265	0.573410830534416	7175	14969	4275	4064	3668	3166	2568	1424	289	227	153	104	61	24	15791	16002	16398	16900	17498	18642	1789	1851	1925	1974	2017	2054
SMOKING	60_70	UKBB	M13_OSTEOCHONDRO	1.91863214536786	1.39969422315167	0.640591286065528	0.656594941398137	-0.369350234724936	0.517545247263081	0.190906063051283	0.197653981434158	0.334330029892085	0.354548952201082	0.577923946976143	0.577869512023626	9.17395119186007e-24	1.42563040450636e-12	0.0553594046387281	0.0640378600702136	0.522758960243578	0.370461524177971	597	22782	359	295	236	199	165	84	67	42	16	12	5	3	19696	19760	19819	19856	19890	19971	3257	3282	3308	3312	3319	3321
SMOKING	60_70	UKBB	M13_OTHERBONE	1.19932057769017	-0.00262821538729601	-0.443504735336822	-11.8949216680326	-0.458312068841277	-11.8329593583885	0.500935846568518	0.707552423988228	1.0003772877815	329.940387767403	1.00041980516118	499.093853336506	0.0166584791022017	0.997036251185636	0.657521657499838	0.971241111423502	0.646866412036001	0.981084817858232	205	22242	126	98	85	72	70	37	8	4	2	1	1	0	19378	19406	19419	19432	19434	19467	2935	2939	2941	2942	2942	2943
SMOKING	60_70	UKBB	M13_OTHERJOINT	0.429143376614579	0.162109340714305	0.0325825657713705	0.0850218917326968	-0.150843948262401	0.399176193819496	0.238267601366842	0.19856187496717	0.220485950005326	0.231488063519296	0.259874454082726	0.302976496324056	0.0716873844461784	0.414261531638182	0.882519428798505	0.713407091490111	0.561611658818252	0.187665929034094	2189	17347	1279	1222	1177	1018	789	432	74	61	49	37	24	11	16215	16272	16317	16476	16705	17062	1968	1981	1993	2005	2018	2031
SMOKING	60_70	UKBB	M13_POLYARTHROPATHIES	1.63791654774999	0.812718094608684	0.582351896419378	0.963122220243304	-0.0756000779554176	-0.277472979383509	0.152325629236712	0.173888741481006	0.220068145678096	0.21516589536743	0.378939981309725	0.707621519660045	5.75323714366178e-27	2.95703002488687e-06	0.00813933958320076	7.59888660258735e-06	0.841868440549031	0.694969102580487	1190	17558	776	686	558	420	296	124	106	70	46	28	9	2	15740	15830	15958	16096	16220	16392	2126	2162	2186	2204	2223	2230
SMOKING	60_70	UKBB	M13_ROTATORCUFF	-0.0470149563982654	0.641567929066516	0.53153941861593	-0.280641265177822	-0.9121244091304	-11.0847277820246	0.707991999802413	0.354828219367986	0.40928008385717	0.707665037041409	1.00036710150664	289.461643837579	0.947054548843601	0.0705896113245266	0.194040718872999	0.691681930088314	0.361879438868246	0.969453044335445	301	18843	193	190	170	135	100	37	16	15	8	3	1	0	16529	16532	16552	16587	16622	16685	2406	2407	2414	2419	2421	2422
SMOKING	60_70	UKBB	M13_SCIATICA	1.83934883828742	0.965244986108129	-0.0893696933022649	1.40193849833106	-11.4186961074264	1.28629975957942	0.409770696633969	0.500871658098622	1.00042538799906	0.578140039973671	393.897919941379	1.00058372057497	7.16500080924681e-06	0.0539633841985057	0.928818307637899	0.015312114112738	0.97687338528941	0.198600380380302	148	18847	102	87	61	44	29	15	12	7	3	3	0	1	16645	16660	16686	16703	16718	16732	2236	2241	2245	2245	2248	2247
SMOKING	60_70	UKBB	M13_SHOULDER	1.12723678161464	0.563061689537938	0.577425642241592	0.0448161042766539	-0.00695529518822998	-1.59421932619554	0.220871950104069	0.206242983284729	0.210515178106073	0.290062723487384	0.28996272417274	1.00033804886914	3.33294587330208e-07	0.00633172390423487	0.00608960919089965	0.877211669197628	0.980863090118506	0.111007595078661	1148	18968	608	610	597	557	492	243	72	55	37	23	13	1	16978	16976	16989	17029	17094	17343	2458	2475	2493	2507	2517	2529
SMOKING	60_70	UKBB	M13_SOFTOVERUSE	1.07079097089593	0.731110150774845	0.642971821483241	-0.156435015644544	-0.241452127553181	-1.04545481125472	0.335005620448622	0.278983408237542	0.290226715834229	0.448092069633336	0.448006858975777	1.00035198250053	0.00139184283227578	0.0087769433246703	0.026731781290251	0.727004060216563	0.589923156081189	0.295982780789416	551	18818	293	301	299	287	240	129	31	28	23	11	6	1	16643	16635	16637	16649	16696	16807	2402	2405	2410	2422	2427	2432
SMOKING	60_70	UKBB	M13_SOFTTISSUE	0.945591242744605	0.30695675450195	0.225457791047878	-0.299762597317927	-0.388312061950672	-0.804547532672693	0.130327143502193	0.12876386770417	0.141167021251753	0.194232175921187	0.201547230055347	0.378762218525545	4.00120591234534e-13	0.0171314964372267	0.110243510703559	0.122752909159823	0.0540225878122041	0.033657654258133	3646	19887	2069	1999	1857	1676	1386	700	189	140	92	52	28	7	18512	18582	18724	18905	19195	19881	2763	2812	2860	2900	2924	2945
SMOKING	60_70	UKBB	M13_SOFTTISSUENAS	1.41645721800133	0.795501246581032	-0.233969640710526	0.601051847186579	0.307781700477649	-11.1606169286099	0.35489468023076	0.378987649275096	0.707632850395645	0.578044780005673	0.707636053930916	298.146404357425	6.57385837358662e-05	0.0358154654480153	0.740918654156179	0.29843211772675	0.663603440381976	0.970139486594219	275	18987	194	155	124	86	60	30	18	11	6	5	2	0	16569	16608	16639	16677	16703	16733	2481	2488	2493	2494	2497	2499
SMOKING	60_70	UKBB	M13_SOFTTISSUEOTH	1.31350681704972	1.18065771499172	0.483869347969498	0.438620086582624	0.488872372577584	-0.48482766719352	0.237724035063418	0.198003146660831	0.31744761519113	0.378974063179419	0.409075989990041	1.00034879336174	3.28842653772056e-08	2.47916946011301e-09	0.127446413316404	0.247113816844213	0.232061659569457	0.627918522981205	701	19241	458	390	315	232	154	73	54	40	18	11	6	1	16832	16900	16975	17058	17136	17217	2598	2612	2634	2641	2646	2651
SMOKING	60_70	UKBB	M13_SPINSTENOSIS	0.349478115952813	1.0297817994036	-0.197065711268464	1.40535848088383	1.25613375768512	1.52323844737727	0.578182351211362	0.317436418165922	0.707646265338019	0.409307770872516	0.500890769261186	0.707774907174895	0.545549337396688	0.00117840207841325	0.780643504362959	0.000595840863417481	0.012148548493461	0.0313854664466444	279	19000	190	170	122	83	48	22	20	18	10	11	6	2	16761	16781	16829	16868	16903	16929	2308	2310	2318	2317	2322	2326
SMOKING	60_70	UKBB	M13_SPONDYLOLISTHESIS	0.37691393820782	0.842259372379122	1.12947626696265	0.474182390835958	0.959107830916717	-9.79376058918385	1.00053983646175	0.578128516598184	0.578113691420015	1.00044018316177	1.00040601077824	444.996161732621	0.706388702340347	0.14515165712265	0.0507335239297276	0.635518622324641	0.337700535360785	0.982441063011154	107	18813	73	69	52	36	23	6	7	7	5	2	1	0	16624	16628	16645	16661	16674	16691	2216	2216	2218	2221	2222	2223
SMOKING	60_70	UKBB	M13_SPONDYLOPATHY	1.18410088287374	0.80082981587909	0.286073367506524	1.06547961997017	0.339026913896678	0.486109012458825	0.215241891779036	0.197886037377842	0.289899863388978	0.225299862547662	0.334326738411401	0.448033721768598	3.77093874716705e-08	5.18950117368118e-05	0.323740386380151	2.25448091270193e-06	0.310554777453383	0.277929144247682	945	19456	593	530	424	340	242	137	72	56	32	31	13	5	17238	17301	17407	17491	17589	17694	2498	2514	2538	2539	2557	2565
SMOKING	60_70	UKBB	M13_SPONDYLOSIS	1.53214574253164	0.869523848187582	0.337017341966666	0.995658018988242	0.479304027724938	-0.139617237614185	0.220467187932233	0.231089469840627	0.334508656882804	0.268725163953682	0.354515017346753	0.707647926459625	3.6647683291857e-12	0.000168078607061892	0.313694744158726	0.000211293657115575	0.176375564089955	0.843594657270816	687	19214	415	380	318	262	196	111	54	39	22	21	9	2	17038	17073	17135	17191	17257	17342	2394	2409	2426	2427	2439	2446
SMOKING	60_70	UKBB	M13_SYNOTEND	0.839186489089838	0.259874386538942	0.505416578862642	-0.991365434109397	-0.480192479460294	-12.9640429405298	0.290466409064108	0.278876498887412	0.259873418981429	0.578061447955638	0.447996968935524	361.662817508097	0.00386346246148083	0.351407895331542	0.0517922189719611	0.0863483825065974	0.283780463766248	0.971405423816095	918	18958	512	505	489	442	358	166	41	32	21	8	5	0	16884	16891	16907	16954	17038	17230	2439	2448	2459	2472	2475	2480
SMOKING	60_70	UKBB	M13_TENDOSYNOVITISNAS	0.809888666671046	0.601016110209412	1.04441391787477	-13.0542443435932	-13.079122519804	-13.0772535590397	0.707833835432817	0.578132746824766	0.500980265362101	612.286572595032	637.634247801524	1028.38865013865	0.252549377087685	0.298534373906671	0.0370928497498012	0.982990005938228	0.983634978472121	0.989854168934749	143	18764	81	76	74	66	51	23	8	7	4	0	0	0	16439	16444	16446	16454	16469	16497	2379	2380	2383	2387	2387	2387
SMOKING	60_70	UKBB	M13_TOEDEFORMOTH	-12.821421369611	-12.8165088862001	0.721554434507898	0.460688403330078	0.558606298376628	1.47398869193015	749.710336478984	548.704756408539	0.708083830687742	1.00072087692464	1.00065894822538	1.00075178630053	0.986355376182195	0.981364905891764	0.308191561308133	0.645260321906123	0.576681569597286	0.140783018284901	135	16610	96	88	76	53	32	17	3	3	3	1	2	1	14987	14995	15007	15030	15051	15066	1659	1659	1659	1661	1660	1661
SMOKING	60_70	UKBB	M13_TRIGGERFINGER	0.723228234606762	0.0820977238385735	0.715942866924652	-12.9702085009927	-12.9350204447102	-12.9405364246182	0.707933136510504	0.707690660090851	0.578065208306303	589.69596160374	634.816564521674	1084.42916687006	0.306967754681097	0.907646262285786	0.215524884547833	0.982452152550775	0.983743431455982	0.990479037728949	157	18749	96	93	82	67	50	21	7	5	3	0	0	0	16434	16437	16448	16463	16480	16509	2369	2371	2373	2376	2376	2376
SMOKING	60_70	UKBB	MIGRAINE_UNSPE	0.582325952286297	-12.9030195677562	-0.36972496765904	-0.120821191498471	-12.9197045530241	-12.8703815934512	0.707750462932429	475.45949223523	1.00047817718953	1.00045376403678	643.458882406203	836.145135578103	0.410630679931971	0.978349666517833	0.711719109881341	0.903876070480988	0.983980732132418	0.987719030065195	180	23222	111	92	79	62	43	29	3	1	1	1	0	0	19845	19864	19877	19894	19913	19927	3443	3445	3445	3445	3446	3446
SMOKING	60_70	UKBB	MULTIMORB	3.7274767521879	3.11835401121787	3.33621557741509	2.70852498181571	3.21896356694651	3.38008438894414	0.10005261511986	0.112207750047067	0.132869666873179	0.237852573807008	0.210732533399144	0.409425942047101	8.73975794716335e-304	5.58844179932138e-170	3.97280386235931e-139	4.83132897288534e-30	1.12031161362955e-52	1.51055783272392e-16	495	21235	161	125	80	44	26	10	260	159	93	41	29	6	19482	19518	19563	19599	19617	19633	1827	1928	1994	2046	2058	2081
SMOKING	60_70	UKBB	N14_ACUTERENFAIL	2.19287423066727	0.854542457008074	1.24412516118067	1.07202941893326	-10.5897660206298	-10.7205690375508	0.230808796756099	0.408943753056375	0.448154708769414	0.707683166957343	289.856955250501	709.137147898331	2.08231825591329e-21	0.036650758803286	0.00550141991498988	0.129811979352013	0.970856205557116	0.987938227842785	280	22193	218	118	70	35	19	4	29	10	6	2	0	0	19171	19271	19319	19354	19370	19385	3055	3074	3078	3082	3084	3084
SMOKING	60_70	UKBB	N14_BENIGNMAMDYSP	-14.0096893664787	-0.124240221128785	0.729112830201187	-14.0086716414351	-14.0084612298609	-14.0117058295849	1391.69013705848	1.00082394973617	0.708357715625372	1126.58769451625	1121.1694038176	1402.74669968777	0.991968092783067	0.901206060514997	0.303338568450884	0.990078877265197	0.990031083537324	0.992030251900105	135	11325	71	63	57	55	49	38	3	3	2	0	0	0	10112	10120	10126	10128	10134	10145	1274	1274	1275	1277	1277	1277
SMOKING	60_70	UKBB	N14_BREAST	0.839875861577109	-0.0838405663718855	0.391614182302635	-0.647277955496425	-0.772002219418263	-1.00629362567589	0.449660538200984	0.501706416120582	0.410274186651573	0.708210957228278	0.708191649164734	1.00088118589523	0.0617899819003358	0.867282859228878	0.339821396056295	0.360736774332231	0.275667539804893	0.314700585876332	487	11387	242	239	225	220	201	147	17	12	10	4	3	1	10328	10331	10345	10350	10369	10423	1287	1292	1294	1300	1301	1303
SMOKING	60_70	UKBB	N14_BREASTDISOTH	-0.33056720622004	0.292091276235478	-1.09139562235862	-0.305149959077713	-1.08963306308572	-13.0108438719577	1.0011818928759	0.501877598179545	1.00086016544168	0.708158093256314	1.00072982619225	545.431534234024	0.74126624543265	0.560568675130298	0.275511599533764	0.666536322456398	0.276225154468035	0.980968890941276	300	11352	156	165	163	157	145	79	8	7	4	3	1	0	10214	10205	10207	10213	10225	10291	1274	1275	1278	1279	1281	1282
SMOKING	60_70	UKBB	N14_CALCUKIDUR	1.13227351930244	0.514138845749005	-0.520161379193564	0.395126176855582	-12.1928630770337	-12.1032662273256	0.37918018305024	0.378926993025871	0.707586637239398	0.500669582847137	299.966899879568	453.601605964327	0.00282551515959175	0.174835791627398	0.462266164973228	0.429997757428057	0.967577026158541	0.978712898385569	264	22778	165	157	120	106	71	35	16	10	5	4	0	0	19550	19558	19595	19609	19644	19680	3311	3317	3322	3323	3327	3327
SMOKING	60_70	UKBB	N14_CHRONKIDNEYDIS	1.52517827648708	0.33994474343211	0.62771007010595	-1.2864320010525	0.540312817337639	-12.0606241841315	0.230969071651675	0.317195433872482	0.317178297417096	1.00030169365411	0.447842174310217	377.473602443583	4.01867334570205e-11	0.283845739771621	0.0478109589790632	0.198427702808023	0.227632301864866	0.974511200966408	507	22082	368	327	254	173	110	52	42	23	15	6	5	0	19300	19341	19414	19495	19558	19616	2879	2898	2906	2915	2916	2921
SMOKING	60_70	UKBB	N14_CYSTITIS	0.499501490333367	-0.0564440988109238	0.243443127308136	-1.33051797739945	0.000853181964587648	-11.8433244425967	0.500973458822375	0.500836686644916	0.448251098037088	1.00049293721997	0.500933281542121	278.704878012671	0.318734521577929	0.910268711164248	0.587064092128469	0.183563599063646	0.998641055779159	0.966104782169429	437	20417	255	226	214	219	184	106	13	11	9	4	4	0	18004	18033	18045	18040	18075	18153	2582	2584	2586	2591	2591	2595
SMOKING	60_70	UKBB	N14_CYSTKID	1.03103809812234	0.30494411789749	-12.1374985115902	1.18032102589099	-12.080527556376	-12.3079221306997	0.5779329912516	0.707524723795907	452.684391468356	0.707539983890519	710.918795998179	1144.24839058646	0.074422078929682	0.666467381911162	0.978609462494016	0.0952752386412809	0.986442329817409	0.991417849689327	102	23070	83	60	34	22	12	4	7	4	2	2	0	0	19727	19750	19776	19788	19798	19806	3355	3358	3360	3360	3362	3362
SMOKING	60_70	UKBB	N14_FEMALEGENINF	-13.0084045333929	0.778626002046005	-0.530441298797165	0.940706685117539	-0.243650940833977	-13.0089900445314	683.098229970245	0.501327407853315	1.00074810170353	0.578583158701508	1.00089281749954	734.658983727828	0.984806609959213	0.120392382800414	0.596080889559105	0.10397522263136	0.807669518205136	0.985872179979769	195	12444	102	98	95	69	64	46	6	7	4	3	1	0	11088	11092	11095	11121	11126	11144	1443	1442	1445	1446	1448	1449
SMOKING	60_70	UKBB	N14_FEMALEGENNONINF	-0.859226009515169	-0.42064306658393	-0.480445377211566	-0.384787464854411	-0.849187331578081	-15.0741336030337	0.579144036830041	0.335964838807717	0.356065547490918	0.35622111428487	0.410448104235992	608.378787061337	0.137911440920897	0.210553499643747	0.177235094598951	0.28005635642885	0.0385528993830772	0.98023240096576	1588	9848	796	759	740	703	623	486	26	25	18	13	6	0	9477	9514	9533	9570	9650	9787	1137	1138	1145	1150	1157	1163
SMOKING	60_70	UKBB	N14_FEMGENPROL	0.511446482959025	-1.37754412630596	-0.314593927721529	-0.572421093205622	-1.0625526032652	-14.0304539790296	0.380564759901538	0.708290495885909	0.449013711387103	0.578740891746292	0.708203092135004	656.040888815423	0.17897605024117	0.0517887246967111	0.483531933878989	0.322623958094825	0.13352372966068	0.982937299365196	719	9684	472	437	389	310	250	149	17	11	10	5	2	0	8824	8859	8907	8986	9046	9147	1090	1096	1097	1102	1105	1107
SMOKING	60_70	UKBB	N14_GENITOURINARY	0.840763742193735	0.329472089030072	0.0335913825810205	0.0999365442378704	-0.352836052588407	-1.87773074997602	0.123628807746887	0.118375846264854	0.147214023137505	0.158805672518244	0.198123626188655	0.578084088606883	1.04104369949436e-11	0.00538137956820317	0.819505850768065	0.529152116898525	0.0749306964385846	0.00116139008930979	4535	15778	2738	2482	2186	1815	1446	922	214	156	98	66	29	3	15236	15492	15788	16159	16528	17052	2125	2183	2241	2273	2310	2336
SMOKING	60_70	UKBB	N14_HYDRONEPHR	1.82803236512644	-0.00764530289664384	-12.58689289869	-12.5879263625064	-12.6121054016805	-12.5633617483519	0.354865892983381	0.707628221497162	483.975769561583	620.044210253017	720.921768449877	993.223505974279	2.58641553007225e-07	0.99137972414788	0.979251532563319	0.983802732059938	0.986042187462807	0.989907764960633	190	21233	146	109	71	42	25	12	10	2	0	0	0	0	18768	18805	18843	18872	18889	18902	2499	2507	2509	2509	2509	2509
SMOKING	60_70	UKBB	N14_KIDUROTH	0.977257166917154	0.096740143678588	-0.552750023355771	0.989647923105321	-11.0292723334509	-11.1931139037988	0.447912915325796	0.577852062069076	1.00029716372343	0.577853704353088	295.330662052421	517.710207487979	0.0291241699455016	0.867044829580534	0.580547057484948	0.0867811614517892	0.970209524070266	0.982750741791677	188	23159	142	106	66	43	27	9	12	7	4	3	0	0	19784	19820	19860	19883	19899	19917	3409	3414	3417	3418	3421	3421
SMOKING	60_70	UKBB	N14_LUMPNASBREAST	1.82255757966947	-0.212216014226716	1.24329422808462	-0.280625706414067	-0.413092332760826	-0.08876451864164	0.502577126827432	1.00085714810278	0.502203226172195	1.0009948413816	1.00085559320698	1.0010464423319	0.000287373734637297	0.832080298951444	0.013298289812961	0.779211444029866	0.679797704308833	0.929342801164267	169	11340	70	66	65	75	69	61	10	6	6	2	2	1	10150	10154	10155	10145	10151	10159	1279	1283	1283	1287	1287	1288
SMOKING	60_70	UKBB	N14_MALEGEN	0.616850362655038	0.173108424451813	0.0925784086289387	0.0935824551024743	-0.553654179646181	-0.860528512475523	0.186161964588392	0.174773344880501	0.202806641332755	0.231786488944065	0.33488037196684	0.578221320695056	0.000921313411172999	0.321942573918125	0.648040478662396	0.686400818736985	0.0982719729319962	0.136689246768428	1549	8657	1029	926	765	589	422	218	93	73	46	30	12	3	7518	7621	7782	7958	8125	8329	1566	1586	1613	1629	1647	1656
SMOKING	60_70	UKBB	N14_MENORRHAGIA	-14.0130488009704	-14.004891029634	-14.0236615121937	-14.0322129951266	-14.0279412059964	-14.0212823079918	5551.59759078009	4106.39295414812	3098.40952475205	2147.99465175797	1227.6839103738	895.780007887083	0.99798602416106	0.997278812624447	0.996388719853068	0.994787693507702	0.990883293278456	0.987511545502123	103	9469	6	4	9	20	39	82	0	0	0	0	0	0	8517	8519	8514	8503	8484	8441	1049	1049	1049	1049	1049	1049
SMOKING	60_70	UKBB	N14_MESNRUIRREG	-14.0165441034382	-14.0126343647793	-14.0438290311128	-14.0519062336145	-14.0425562891697	-14.0329042019731	5027.45143772573	3426.46585288268	2542.94606105472	1703.22356174545	983.280561645801	741.00984818002	0.997775499219387	0.996737036371645	0.995593576454412	0.993417380960859	0.988605532907067	0.984890931710357	156	9470	7	6	14	33	64	120	0	0	0	0	0	0	8569	8570	8562	8543	8512	8456	1050	1050	1050	1050	1050	1050
SMOKING	60_70	UKBB	N14_NEUROMUSCDYSBLADD	1.07557358421836	1.28623306474873	0.769715154420095	-12.0371084178269	-0.11618212915986	-11.9236866237492	0.707707565349626	0.500727363366851	0.707642069829428	432.970647611902	1.0003757279965	608.807560182615	0.128561381850969	0.0102072148757499	0.276719533102562	0.977820699939039	0.907542782466123	0.984374180114484	104	20299	59	52	43	42	41	25	6	6	2	1	1	0	17802	17809	17818	17819	17820	17836	2536	2536	2540	2541	2541	2542
SMOKING	60_70	UKBB	N14_OBSTRUREFLUROPATH	1.80099264846001	-0.177054982722867	-12.5802803744599	0.128755439292407	-12.5932233161728	-12.6295796912536	0.334697374558301	0.707619249347003	439.629831638427	1.00040910786212	635.41503523803	952.581118070077	7.40903171412791e-08	0.802423236197412	0.977171153916179	0.8975928308612	0.984187845501926	0.989421739274715	218	21263	167	125	83	49	30	14	11	2	1	1	0	0	18790	18832	18874	18908	18927	18943	2513	2522	2523	2523	2524	2524
SMOKING	60_70	UKBB	N14_OTHBLADD	0.984258991506281	-0.0694151988909879	-0.221312259384007	0.123479396478548	0.543653871260586	-0.330552960724761	0.278844249750795	0.354557654090912	0.447985905022156	0.447990723663476	0.378806266105551	1.00040536955391	0.000415904588069866	0.844782582551451	0.621294793832221	0.782832756793752	0.151236793284297	0.741083372758131	555	20643	390	350	266	188	135	59	31	23	16	13	8	1	18100	18140	18224	18302	18355	18431	2677	2685	2692	2695	2700	2707
SMOKING	60_70	UKBB	N14_OTHDISMALEGEN	0.857403811025992	0.0150764669154619	0.514174999698251	0.249369158189872	-1.25859226233141	-0.693146921160637	0.449416265665144	0.501598595941578	0.410125478981823	0.501430434015923	1.00080870511427	1.00066127401869	0.0564149247461203	0.97602172476055	0.209950459130031	0.618966539227166	0.208545407168062	0.488504829083159	267	7913	145	138	126	116	104	63	14	12	10	5	2	1	6737	6744	6756	6766	6778	6819	1284	1286	1288	1293	1296	1297
SMOKING	60_70	UKBB	N14_OTHNONINFUTER	-14.0206994490536	0.0413914441801785	-14.0198371845698	0.115813713843634	-14.0174602653318	-14.0169673257866	1081.58412123503	0.708589668365395	816.010104710138	0.708859735799654	776.096551753323	1007.78045663982	0.989657220277028	0.953418990121615	0.986292251456256	0.870219015512718	0.985589799303393	0.988902780202993	242	9524	124	118	113	109	98	64	2	2	1	2	0	0	8579	8585	8590	8594	8605	8639	1061	1061	1062	1061	1063	1063
SMOKING	60_70	UKBB	N14_OTHNONINFVULV	-14.0100275469199	-14.0098257323417	-14.0099611562869	0.94241976564148	0.67146317914783	-14.0103617920087	1480.34499757535	1102.61190988203	1076.21506931548	0.708535998754595	1.00115894479658	1827.26129218012	0.99244891033777	0.989862323467092	0.989613585322086	0.183487169697536	0.502420652663115	0.993882351755992	109	9508	62	57	58	50	24	20	2	2	2	3	1	0	8490	8495	8494	8502	8528	8532	1063	1063	1063	1062	1064	1065
SMOKING	60_70	UKBB	N14_OTHPENIS	1.46650022768394	0.605040495903926	0.406660245389233	0.4198427960455	0.441325373167768	-11.4964254282398	0.449477246535907	0.501752533806315	0.578685190598751	0.708207313289358	0.708026334888414	437.830610735265	0.00110364230147756	0.227873639262398	0.48222316488251	0.553298468168734	0.533075743984941	0.979051792683233	134	7893	76	79	75	51	36	16	13	8	5	4	2	0	6668	6665	6669	6693	6708	6728	1270	1275	1278	1279	1281	1283
SMOKING	60_70	UKBB	N14_OVARYCYST	-13.0045119066056	0.855760550586445	0.621885718631467	0.144743245110457	0.609693350894426	-13.0040160508266	808.24462207204	0.579139285511794	0.70858683340211	1.00126623506879	0.708490946528957	790.270298610702	0.987162733525331	0.139503617760543	0.380137911891397	0.88505812450937	0.389484793399222	0.98687128260918	147	9530	81	71	66	56	48	35	5	7	4	3	2	0	8522	8532	8537	8547	8555	8568	1069	1067	1070	1071	1072	1074
SMOKING	60_70	UKBB	N14_PHIMOSIS	1.91540189215251	-0.440012003404457	0.749111831227073	0.562408412695023	-0.105195987481928	-11.5134808083628	0.410393308127539	1.00082125126878	0.578945187593484	0.708316634200788	1.00063976616521	471.402182466148	3.05280533307086e-06	0.660189940688614	0.195691221145139	0.427191317672039	0.916273662627864	0.980514482800418	116	7877	59	55	54	48	32	20	11	5	4	3	1	0	6654	6658	6659	6665	6681	6693	1269	1275	1276	1277	1279	1280
SMOKING	60_70	UKBB	N14_POLYPFEMGEN	-0.677281461936051	-0.0166693541167697	-1.35892155281184	-0.280817135569366	-0.914957084057608	-14.0280236855694	1.00143555448573	0.5022029043033	1.00113385635209	0.579531473315399	0.708753822352698	633.842153066379	0.498843476064735	0.973521104025454	0.174659713377494	0.627989271131511	0.196725254530991	0.98234287542388	528	9553	231	236	239	244	238	163	8	7	3	4	2	0	8772	8767	8764	8759	8765	8840	1070	1071	1075	1074	1076	1078
SMOKING	60_70	UKBB	N14_POSTMENBLEED	-14.0262308217232	-0.0106712224610852	-0.520291145777619	-0.129357766546503	-0.824490861901971	-14.0212113794561	879.656551374558	0.579414537415259	0.7090916166699	0.579754595540972	0.708510831644177	697.491179026376	0.98727817260795	0.98530599116758	0.463105269404885	0.823438191495945	0.244547436341181	0.983961725980237	441	9542	183	185	207	212	205	140	7	7	4	4	2	0	8722	8720	8698	8693	8700	8765	1071	1071	1074	1074	1076	1078
SMOKING	60_70	UKBB	N14_PROSTATITIS	1.12045439382519	0.298012861633091	0.301086717715275	-13.0113069918312	-0.171955302800835	-13.0108547755348	0.449094839982783	0.501385956737865	0.578536087464302	526.524000423502	1.00064459909548	924.01068703321	0.0125986561879018	0.552259213627353	0.60276489064485	0.980284916847457	0.863559754794592	0.988765479384423	164	7875	112	104	84	62	37	19	12	8	4	1	1	0	6659	6667	6687	6709	6734	6752	1256	1260	1264	1267	1267	1268
SMOKING	60_70	UKBB	N14_PROSTHYPERPLA	0.368873716284893	0.117345842852433	-0.415474049063034	-0.0703516509869501	-0.406575074018387	-0.131510370959599	0.245275063131759	0.211209603568651	0.317996661233559	0.317927823859262	0.409509691465137	0.578225910673828	0.132602341121283	0.578491495465188	0.191370384095375	0.824872996112194	0.320790942256805	0.820083408261462	1029	8552	757	668	520	361	239	99	55	44	25	18	9	3	7241	7330	7478	7637	7759	7899	1528	1539	1558	1565	1574	1580
SMOKING	60_70	UKBB	N14_RENALTUB	1.51903105377234	0.332979271034912	0.411590473065194	-0.029408720503888	0.324407116141826	-12.4919978397018	0.166295429689631	0.23684889645715	0.268313676784316	0.408930788083101	0.378642587091481	358.254260298755	6.56898082413546e-20	0.159762087864467	0.125032134926593	0.94266865187216	0.391575648242965	0.972184133133565	979	22510	712	557	420	280	183	83	74	37	25	13	7	0	19549	19704	19841	19981	20078	20178	3154	3191	3203	3215	3221	3228
SMOKING	60_70	UKBB	N14_RENFAIL	1.57598295944	0.458526405027106	0.591027634544861	-0.834898992692986	0.522578808953434	-11.4817982735131	0.181329259143731	0.251067499999034	0.278339581336755	0.707492952638051	0.408849968421527	266.889843370392	3.58385601671705e-18	0.0678039880620763	0.0337199358526269	0.237967999696642	0.2011903150999	0.965685001884789	758	22664	567	434	322	208	128	54	62	31	19	8	6	0	19592	19725	19837	19951	20031	20105	3201	3232	3244	3255	3257	3263
SMOKING	60_70	UKBB	N14_URETHRALSTRICT	0.816415640570257	0.660186254443926	-0.0914452007032089	0.36979166757779	0.444609846663462	-11.0221127544389	0.578242376043078	0.448169799052607	0.70763084881462	0.707619818027765	0.707649302249285	309.481506276329	0.157981837109586	0.140731699376297	0.897177821082619	0.60126291891638	0.529813179277662	0.971589530806889	168	20369	109	105	98	68	49	22	11	10	5	3	2	0	17841	17845	17852	17882	17901	17928	2576	2577	2582	2584	2585	2587
SMOKING	60_70	UKBB	N14_URETHRAOTH	1.30537272193831	0.860087865129235	0.41348441071454	0.496217392800343	0.407868057654781	-12.9527967808485	0.214976147575934	0.205709332591655	0.278505575701812	0.3025702821659	0.317163976668417	356.166692411384	1.26189550142172e-09	2.90123483450436e-05	0.137635508936775	0.101003703216404	0.198448361490556	0.970989541857006	844	21053	520	445	389	306	241	142	65	48	30	19	10	0	18357	18432	18488	18571	18636	18735	2955	2972	2990	3001	3010	3020
SMOKING	60_70	UKBB	N14_URINOTH	0.86189122262409	0.4139297676533	0.114110894398048	-0.0181533269555148	0.109790480928219	-1.93326542139862	0.18159028391686	0.170797207662248	0.214570372045092	0.259353625911492	0.243674229607033	1.00028898214701	2.07119186599619e-06	0.0153710756097323	0.594856870237608	0.944198038535074	0.652304866992324	0.0532723142700486	1701	21327	1072	958	838	681	540	298	94	73	48	30	18	1	18839	18953	19073	19230	19371	19613	3023	3044	3069	3087	3099	3116
SMOKING	60_70	UKBB	N14_UROLITHIASIS	0.788284699243024	0.72489126914474	0.0122917520049636	0.587818301112628	-1.07323952584152	-12.042166341786	0.409390464020395	0.317378001242742	0.500682096312321	0.409041502709035	1.0003089062809	374.723107763832	0.0541658099472991	0.0223715468129906	0.980413891064049	0.150700168259081	0.283312352413447	0.974363457004243	328	22820	196	181	144	129	92	50	20	16	9	7	1	0	19594	19609	19646	19661	19698	19740	3338	3342	3349	3351	3357	3358
SMOKING	60_70	UKBB	N14_UTER_POLYP	-14.0189943009681	0.209453057857917	-14.0140326744806	-14.0146624618003	-14.0143544339987	-14.0117353407876	1905.25454061276	1.00154685382522	1203.84225834277	1264.37312727493	1039.79854734006	1170.14097504153	0.994129163353206	0.834347095428646	0.990711966050321	0.991156207299798	0.989246476126968	0.990446039945317	109	9483	44	48	53	53	50	44	1	1	0	0	0	0	8495	8491	8486	8486	8489	8495	1052	1052	1053	1053	1053	1053
SMOKING	60_70	UKBB	NAFLD	1.64187017385633	0.778880388480222	0.47633877210367	1.46508693881983	-11.075379063336	-11.1136560931386	0.409096205337316	0.500521641597278	0.707465131663539	0.57788154386475	379.465436981571	816.850541747205	5.98482168411335e-05	0.119675450573426	0.500754206036906	0.0112360021595706	0.97671561460963	0.989144720372421	123	23234	88	74	53	33	22	4	12	8	5	3	0	0	19826	19840	19861	19881	19892	19910	3431	3435	3438	3440	3443	3443
SMOKING	60_70	UKBB	NEURODEGOTH	2.64400173835181	0.156195049888685	1.66335754439447	-11.1608443849456	-11.0665938200262	-10.9324716167628	0.334977986374269	1.00044725916654	0.578166889540603	454.763272735892	554.232488115514	1185.17953929867	2.94862988848575e-15	0.875934318287981	0.00401538528498457	0.980420205207538	0.984069361084651	0.992640164358987	105	18603	77	49	38	23	11	4	10	2	3	0	0	0	16640	16668	16679	16694	16706	16713	1981	1989	1988	1991	1991	1991
SMOKING	60_70	UKBB	NEURODIS	1.35618476277485	0.80506908366383	0.780395776391095	0.791713965906967	0.301888705013356	-0.273091873784793	0.155020310397126	0.153971076110693	0.166814234414684	0.181271842460626	0.216539108838618	0.409938157607695	2.16336202416252e-18	1.70702996041334e-07	2.89358312007991e-06	1.25647624296422e-05	0.163271328112735	0.505297189966985	2426	11872	1385	1207	1090	946	825	465	135	104	74	52	26	6	11565	11743	11860	12004	12125	12485	1213	1244	1274	1296	1322	1342
SMOKING	60_70	UKBB	NEURO_COMORBIDITIES	1.32523171103966	0.529597251326677	0.417864704367477	-0.0559412049866998	-0.116500654613172	-0.68150672925324	0.0985629945137351	0.109174292666458	0.12457137332089	0.174338486841723	0.181445749925397	0.355881370757586	3.27053527700853e-41	1.22881644239276e-06	0.00079531550480466	0.748303628959343	0.520828513821002	0.0554946880555965	7663	10632	5016	4454	3735	2955	2237	1156	310	198	124	66	37	8	12068	12630	13349	14129	14847	15928	901	1013	1087	1145	1174	1203
SMOKING	60_70	UKBB	OFFICIAL_TILASTOKESKUS	3.17247806096625	2.97951393845474	3.25251974728843	2.34262032721118	3.30185305502233	-8.48679645522169	0.211008501408944	0.205726058526722	0.268877808842283	0.448375265765287	0.290298245562184	259.409117870013	4.34126867919371e-51	1.55355819464641e-47	1.10014488245636e-33	1.74450147729603e-07	5.63431451537583e-30	0.973901163691755	107	23160	25	14	5	5	6	3	66	45	25	16	12	0	19842	19853	19862	19862	19861	19864	3334	3355	3375	3384	3388	3400
SMOKING	60_70	UKBB	OTHER_ILD_CVD_COMORB	3.59346362877759	2.65835249130704	2.90455310767159	2.78246578961461	2.26019958059662	-10.4699987813803	0.45928786277583	0.585720481421062	0.587298388116219	0.7138892336592	1.0045995520295	1027.90977550141	5.11748890994502e-15	5.66282453598847e-06	7.59029218858153e-07	9.71444673758105e-05	0.0244583880010803	0.991873113642612	241	19755	184	125	88	66	43	19	10	6	6	3	1	0	19611	19670	19707	19729	19752	19776	191	195	195	198	200	201
SMOKING	60_70	UKBB	PAIN	1.13749351171929	0.801079492601098	0.3861282720718	0.53147300602866	-0.505828974049788	-0.0716680172004188	0.133285850519249	0.121484363568416	0.16643649216105	0.178777224046362	0.302554352803183	0.334299924544552	1.41079029082763e-17	4.27856303639436e-11	0.0203423041616338	0.00295074759884707	0.0945516362037323	0.830248872250056	2870	21115	1782	1551	1295	993	730	440	177	130	70	46	16	9	19241	19472	19728	20030	20293	20583	2785	2832	2892	2916	2946	2953
SMOKING	60_70	UKBB	PNEUMONIA	1.65894332645084	0.92878346838594	0.329674181435834	0.648712576116447	0.0456369435187391	-0.215438883879532	0.197847795006405	0.230616800279017	0.378698660598565	0.37868979621327	0.577780927269177	1.00035629037674	5.07485044108135e-17	5.63997789537464e-05	0.384002701935137	0.0867043029035629	0.937043291697261	0.829484975639955	618	22396	458	336	213	157	100	44	53	30	14	10	3	1	19327	19449	19572	19628	19685	19741	3176	3199	3215	3219	3226	3228
SMOKING	60_70	UKBB	POLLENALLERG	4.47306434578151	4.14563123772164	-12.5722686745949	-12.6035647545796	-12.5686757177513	-12.5338828385367	1.06035291649535	1.05327132576215	5116.25038659933	6618.48315621091	7874.96869818782	16977.1014432683	2.45968386606194e-05	8.28656172784724e-05	0.998039343617633	0.998480590882603	0.998726553916374	0.999410936505933	162	12061	113	97	69	45	24	8	2	1	0	0	0	0	12083	12099	12127	12151	12172	12188	25	26	27	27	27	27
SMOKING	60_70	UKBB	PULMONARYDG	1.82304322121591	1.25981348453238	1.07609361762403	1.24485558738183	0.706393242659604	0.536541806972867	0.13433665359165	0.130439375613953	0.152852653460694	0.151416196911382	0.19089455811733	0.304901195649626	5.97438544523529e-42	4.53633907746773e-22	1.92141135796051e-12	2.01113862916907e-16	0.000215228701367811	0.0784546949659351	3658	13940	2176	1985	1718	1526	1273	671	204	154	109	81	38	11	14373	14564	14831	15023	15276	15878	845	895	940	968	1011	1038
SMOKING	60_70	UKBB	PULM_INFECTIONS	0.992316650680004	0.564066356408516	0.537949670278224	0.155395879958712	-0.0609714421960636	-0.28733951711886	0.145994719235576	0.13093004300123	0.140092939729921	0.176223934207801	0.190766736032095	0.317380123669467	1.0686811245756e-11	1.64625207621879e-05	0.000123060135015467	0.3778800155866	0.74926206253889	0.365280959728101	3013	18656	1699	1577	1433	1356	1143	633	183	149	106	65	37	10	17288	17410	17554	17631	17844	18354	2499	2533	2576	2617	2645	2672
SMOKING	60_70	UKBB	PULM_MEDICATIO_COMORB	3.04054848165886	2.71652068797242	2.23655042843444	2.52965873438635	2.28253349701935	2.18500812110319	0.122307357400322	0.12376061962788	0.205593443111222	0.230727787637925	0.317110782835651	0.707508000148174	2.02109378201896e-136	8.69857483920677e-107	1.4592796777828e-27	5.70375539210236e-28	6.11444257920978e-13	0.00201294452097095	384	22759	166	133	84	49	26	10	169	111	50	31	12	2	19961	19994	20043	20078	20101	20117	2847	2905	2966	2985	3004	3014
SMOKING	60_70	UKBB	PULM_PNEUMONIA_SEPSIS	1.72490762083905	0.985052881926453	0.3902348936776	0.702880285215083	0.0958556451507502	-0.147224849167189	0.198328030091399	0.230948491583857	0.378903932151163	0.378892012412637	0.577899198719095	1.00045687902128	3.40036445424961e-18	1.99679154045422e-05	0.303054802318056	0.0635828096091315	0.868259930956819	0.883007613889997	618	18356	458	336	213	157	100	44	53	30	14	10	3	1	15976	16098	16221	16277	16334	16390	2487	2510	2526	2530	2537	2539
SMOKING	60_70	UKBB	Q17_CONGEN_MALFO_DEFORMAT_CHROMOSOMAL_ABNORMALITI	0.626226196800346	0.724452788008409	0.0590194962588613	0.006499540809337	0.490381066700201	-10.8995952287593	0.500716388471979	0.354387195064342	0.57781482682867	0.707499706155357	0.577772051366088	255.114556858891	0.211058376206507	0.0409297574545381	0.918643505040646	0.992670229716328	0.39602327077224	0.965921295007781	259	23099	167	160	125	91	64	35	16	13	7	4	3	0	19772	19779	19814	19848	19875	19904	3403	3406	3412	3415	3416	3419
SMOKING	60_70	UKBB	R18_ABDOMI_PELVIC_PAIN	1.2629151520048	0.65744006128947	0.358671874945562	0.547085102892124	-0.523124616119245	-0.423872881846344	0.182331742074115	0.18783809206201	0.244110858504445	0.259827575560527	0.448067148870662	0.577979885413145	4.31474497508494e-12	0.000465195543479951	0.141751669454675	0.0352417360545936	0.243002905750859	0.46333303066998	1435	19967	905	798	673	500	357	225	80	52	29	19	7	3	17961	18068	18193	18366	18509	18641	2456	2484	2507	2517	2529	2533
SMOKING	60_70	UKBB	R18_ABNORMALITI_BREAT	1.60060509674617	1.26605359194588	1.14387187742382	1.54213971544325	0.384963240074411	0.291126534425493	0.303132468239897	0.290094927534881	0.37900898349424	0.354754349972452	0.707592895246986	1.00043713164969	1.29031245287519e-07	1.27545948727806e-05	0.00254398476175436	1.37972232827213e-05	0.586409667188399	0.771051832379926	362	20585	252	189	119	93	64	29	32	25	16	11	3	1	18256	18319	18389	18415	18444	18479	2407	2414	2423	2428	2436	2438
SMOKING	60_70	UKBB	R18_ABNORMALITI_GAIT_MOBIL	2.63255497126527	0.319953127807004	1.74898834778303	0.695850963441689	-11.1187598506218	-11.0652410207481	0.259564138332504	0.707511276589552	0.447897488894806	1.00040035332109	392.908077696668	679.219607595402	3.5887318960902e-24	0.651108080076221	9.4270062154193e-05	0.48669660021549	0.977423974207386	0.987002150170749	140	22646	100	62	39	26	17	4	21	6	5	1	0	0	19562	19600	19623	19636	19645	19658	3103	3118	3119	3123	3124	3124
SMOKING	60_70	UKBB	R18_ABNORMALITI_HEART_BEAT	1.67936762200795	1.22717302649287	0.461674063182826	0.584972272187217	0.859686259439449	0.220060876513108	0.268886131704392	0.278773784498599	0.500801188180069	0.578079197710662	0.500930682356137	1.00047810015487	4.22051793038295e-10	1.07238353899639e-05	0.356595897645662	0.311574344960836	0.0861294528643438	0.825905643855181	410	20613	267	221	145	101	86	46	34	23	11	7	4	1	18327	18373	18449	18493	18508	18548	2395	2406	2418	2422	2425	2428
SMOKING	60_70	UKBB	R18_ABNORMAL_BLOOD_P_READI_WO_DIAGNOSIS	1.25098312150969	1.07973267406957	0.735500759649839	-12.0592620793937	0.674387474509196	-12.1755011917002	0.57821642973829	0.500792224038227	0.707711920183274	512.394791045731	1.0004657434895	856.556833753151	0.0305011657805323	0.0310798235751867	0.298681158972297	0.981223441364561	0.500264567721596	0.988658875972384	133	20302	95	76	56	41	25	14	10	7	3	1	1	0	18113	18132	18152	18167	18183	18194	2217	2220	2224	2226	2226	2227
SMOKING	60_70	UKBB	R18_ABNORMAL_FINDI_DIAGNOST_IMAGI_FUNCTION_STUDI_WO_DIAGNOSIS	1.51079182532225	0.556210692531845	0.09752268439967	-0.825395862239556	0.0418179571455536	-0.367793483904955	0.19436682240652	0.251119982313324	0.378689996052984	0.707474282910719	0.500481794738089	1.00028467491098	7.67156853186968e-15	0.0267655502516897	0.796772411616704	0.243339756264549	0.933409927576134	0.713105283691803	719	22923	521	406	292	204	136	58	52	26	13	6	4	1	19752	19867	19981	20069	20137	20215	3317	3343	3356	3363	3365	3368
SMOKING	60_70	UKBB	R18_ABNORMAL_FINDI_DIAGNOST_IMAGI_LUNG	2.28698227474633	1.27416484175638	0.869537373086623	0.148106033111074	-11.5606308028668	0.880046625182667	0.268576241364878	0.37878178110074	0.577979294542107	1.00032740362192	363.228347220081	1.00044036381524	1.66293072277409e-17	0.000768634922668405	0.132467130594806	0.882297343600225	0.974609658546746	0.379043928274376	182	22427	124	84	61	36	29	13	23	11	4	1	0	1	19366	19406	19429	19454	19461	19477	3096	3108	3115	3118	3119	3118
SMOKING	60_70	UKBB	R18_ABNORMAL_FINDI_DIAGNOST_IMAGI_OTHER_BODY_STRUCTURES	1.21600015743776	0.64162587313823	0.297269735175401	-11.9685062828762	-0.285967159518248	-11.9094547891737	0.379113808788058	0.409021654736572	0.577876780661421	314.958892584935	1.00029119108548	649.702388710717	0.00133903127616794	0.116721504399756	0.606960360915963	0.969687508966527	0.774967035587665	0.985375091512668	263	22342	197	160	113	79	58	19	15	8	4	1	1	0	19391	19428	19475	19509	19530	19569	3002	3009	3013	3016	3016	3017
SMOKING	60_70	UKBB	R18_ABNORMAL_FINDI_EXAMI_BLOOD_WO_DIAGNOSIS	0.48365536700831	0.73296538443484	-0.132642807025349	-0.567365336631625	0.358744151900703	0.0605921272072483	0.302686070014585	0.209996573138576	0.378833034915666	0.577928278973305	0.409056245459761	0.707567363457072	0.110070164335679	0.00048235527200661	0.72623718240941	0.326236456726186	0.380484215274536	0.931757028526565	644	22871	472	397	287	192	113	63	44	35	15	10	8	2	19669	19744	19854	19949	20028	20078	3330	3339	3359	3364	3366	3372
SMOKING	60_70	UKBB	R18_ABNORMAL_RESULTS_FUNCTION_STUDI	1.5936877199231	0.412130110653364	-0.158895025153903	-0.545139112050465	0.764887533931194	-11.1638645162455	0.317655414743238	0.447936625616513	0.707530258272519	1.00029288770854	0.577879419601495	362.850711388182	5.24755385374171e-07	0.357539610538987	0.822308356624355	0.58576762088346	0.185632282979855	0.975455277522658	281	22416	205	157	115	86	48	24	20	10	6	4	3	0	19400	19448	19490	19519	19557	19581	3072	3082	3086	3088	3089	3092
SMOKING	60_70	UKBB	R18_ABNORMAL_WEIGHT_LOSS	1.88773901445512	1.21235020497182	0.896717647809395	0.331917385231959	0.7316379267082	-10.4485925647244	0.214788789116151	0.251088292533727	0.354335953467536	0.577852136038607	0.500479156597217	233.1569483005	1.51145202920234e-18	1.37646822734794e-06	0.011383548596369	0.565698185221225	0.143775488993951	0.964255917754049	405	23057	284	207	141	97	64	30	44	24	15	7	4	0	19793	19870	19936	19980	20013	20047	3341	3361	3370	3378	3381	3385
SMOKING	60_70	UKBB	R18_ASCITES	2.85860743089797	1.2892811558691	-9.8266567976922	2.1152269841003	-9.79809112643899	-9.72586611000601	0.334953251907468	0.707896887897446	250.239962079066	0.70813573160542	418.649717470884	0	1.40948673961076e-17	0.0685637230048561	0.96867597380723	0.00281696469427034	0.981327989308894	0	120	19344	98	40	21	15	7	1	11	4	2	2	0	0	17135	17193	17212	17218	17226	17232	2220	2227	2229	2229	2231	2231
SMOKING	60_70	UKBB	R18_COUGH	0.627867339458931	0.508510458150905	-11.9715990937826	0.14316559417133	1.46051124490867	1.01351011248985	0.707857225836312	0.578119413471351	365.661476878128	1.00052919758679	0.578177980522948	1.00044615923491	0.37508043676554	0.379079205293443	0.973882269422628	0.886219204113731	0.0115350361017478	0.311032397232347	185	20336	131	112	75	54	37	20	6	6	4	5	4	1	18116	18135	18172	18193	18210	18227	2268	2268	2270	2269	2270	2273
SMOKING	60_70	UKBB	R18_DISTU_SKIN_SENSA	-0.119981832746769	0.0698859532692318	0.786783981262122	1.40314082973876	-10.9913857949878	1.7029627530749	1.00033581287283	0.707491858758081	0.577822312088267	0.500968629813681	233.126112786275	0.707801671078312	0.904529446072838	0.921313052360523	0.173312613528909	0.00509673077124525	0.962395422388963	0.0161287679199851	155	22837	95	78	58	49	43	18	6	5	5	5	1	2	19586	19603	19623	19632	19638	19663	3305	3306	3306	3306	3310	3309
SMOKING	60_70	UKBB	R18_DIZZI_GIDDI	1.40825176656657	1.01982510682044	0.451156142639672	1.51779617106697	0.880739969537228	-11.0944968078272	0.334502815370748	0.334438452222724	0.500630723381629	0.354712389673254	0.500579561112444	304.933332930354	2.55387875408081e-05	0.00229325227481877	0.367495015015234	1.87778007019696e-05	0.0785027125338656	0.970976688519603	294	22456	195	154	114	85	65	29	23	17	11	11	4	0	19501	19542	19582	19611	19631	19667	3031	3037	3043	3043	3050	3054
SMOKING	60_70	UKBB	R18_DYSPHAGIA	1.82746347886762	0.745640417387204	0.00114588169472338	-0.736252592678686	1.20747674127149	0.09423728592412	0.269443724970554	0.354842821267031	0.578090691485982	1.0004080882114	0.378927369863381	1.00039904219523	1.1823103761062e-11	0.0356123660499816	0.998418447611276	0.46175975201091	0.00143973071048747	0.924950526043631	379	19615	247	210	170	124	86	45	23	14	8	8	7	1	17358	17395	17435	17481	17519	17560	2366	2375	2381	2381	2382	2388
SMOKING	60_70	UKBB	R18_DYSPNOEA	0.228993784744125	-0.138291016954663	0.0641437669084532	-0.374216094168238	-0.430681360054954	-1.04725705583236	0.343123282721723	0.326362124381621	0.362750477621558	0.506446111540052	0.582860760447453	1.00366253927414	0.504529124394977	0.671759171381318	0.85964495547397	0.459964050334033	0.459961946005341	0.296746670283122	299	12839	209	161	95	76	53	24	28	24	15	8	4	1	11320	11368	11434	11453	11476	11505	1581	1585	1594	1601	1605	1608
SMOKING	60_70	UKBB	R18_ENLARGED_LYMPH_NODES	2.46968529086303	-0.283917059314142	0.556595620587696	0.35793531361324	0.321371649917471	-11.0656314570309	0.303211451899172	1.00040964585256	0.707878347693698	1.00054730966619	1.00044953296331	479.451863903997	3.78992407419254e-16	0.776563040268883	0.431699302076162	0.720538255527239	0.748038184773465	0.981586654714635	169	19576	114	79	70	43	33	20	15	4	4	2	1	0	17540	17575	17584	17611	17621	17634	2076	2087	2087	2089	2090	2091
SMOKING	60_70	UKBB	R18_FEVER_OTHER_UNKNO_ORIGIN	1.8180969903161	0.942387968126801	0.465024093854772	1.45373165535026	-11.5478006708707	0.684293786998886	0.335021946140177	0.448171605552644	0.707910743533893	0.50103513994632	362.133345275203	1.0004585174525	5.73734573865954e-08	0.035488580273802	0.511247465134933	0.00371432364207474	0.974561164561506	0.49398768765186	244	19633	168	122	86	60	40	21	17	9	6	4	0	1	17623	17669	17705	17731	17751	17770	2069	2077	2080	2082	2086	2085
SMOKING	60_70	UKBB	R18_FLATU_RELATED_CONDI	1.20196101914788	1.48661269322565	0.422470697722232	-11.4854091336989	0.867088764063885	2.2011986721985	0.707836430874929	0.500895778122329	1.0004697571473	444.962960982441	1.00080382569144	1.00082956258387	0.0894931616451469	0.00299833852662556	0.672826250684916	0.979407245277732	0.38627504556468	0.0278513288926002	104	19304	70	52	42	30	22	6	7	5	2	1	2	1	17140	17158	17168	17180	17188	17204	2191	2193	2196	2197	2196	2197
SMOKING	60_70	UKBB	R18_GENERAL_SYMPTOMS_SIGNS	1.38213221336499	0.775587175173125	0.401844571507382	-0.154010071039919	0.182963603497427	-0.556078991722379	0.12880825906496	0.140835356610722	0.205678931099715	0.317339859690812	0.268369965364434	0.577880968183554	7.34751257589807e-27	3.64899228688782e-08	0.0507311582577555	0.62745229764471	0.495391437644531	0.335912714923868	2212	21551	1504	1137	802	596	443	244	141	84	44	25	15	3	19234	19601	19936	20142	20295	20494	2884	2941	2981	3000	3010	3022
SMOKING	60_70	UKBB	R18_HAEMORRHAGE_RESPI_PASSA	2.29583665215152	-0.501933571429128	0.709607644792905	1.57049093811088	-11.5853201304871	0.891026824576569	0.303186029250134	1.00045254213104	0.578114307574375	0.448160474708755	321.071678067159	1.00063110507818	3.66477191673419e-14	0.615873971800397	0.219652699137895	0.000457800914824505	0.971215952110753	0.373216335508545	186	20330	121	95	79	64	46	24	17	7	8	5	0	1	18113	18139	18155	18170	18188	18210	2265	2275	2274	2277	2282	2281
SMOKING	60_70	UKBB	R18_HEADACHE1	1.7694564467038	1.29366460649822	0.811640119720012	1.01873782266531	0.111476267351267	0.817899280137068	0.318092021583674	0.317721322302048	0.448386618370554	0.448548626605076	0.707727578965542	0.707894903141139	2.65603800463021e-08	4.66720856431027e-05	0.0702749207870302	0.0231356583001329	0.874840593097129	0.247928102238382	355	19627	198	169	135	117	91	57	28	20	13	9	4	2	17670	17699	17733	17751	17777	17811	2086	2094	2101	2105	2110	2112
SMOKING	60_70	UKBB	R18_LOCALIZED_SWELL_MASS_LUMP_SKIN_SUBCU_TISSUE	1.36464010851635	-0.360098014787832	0.841074533286394	-0.0924940471267862	-0.0456814394796018	-10.0522520420949	0.578079350431153	1.00033705646823	0.57796882801508	1.00027014297492	1.00025055763748	271.170316475118	0.0182431865718412	0.718864571093908	0.145607055926776	0.926325366652802	0.963573278160738	0.970429284997071	100	22806	62	61	54	45	31	12	7	5	5	2	1	0	19555	19556	19563	19572	19586	19605	3282	3284	3284	3287	3288	3289
SMOKING	60_70	UKBB	R18_MALAI_FATIG	2.33807988655588	0.915008502198751	1.55619689890531	-12.5266613626233	-12.4624614266177	-12.4685967813289	0.335078724119942	0.578115627738968	0.500986302893588	721.691466639473	749.966676885119	1229.65715590579	3.00044670027533e-12	0.113480037732041	0.00189465967214321	0.986151522757578	0.986741880332364	0.991909671454734	182	19688	126	79	56	38	27	13	13	4	4	0	0	0	17593	17640	17663	17681	17692	17706	2138	2147	2147	2151	2151	2151
SMOKING	60_70	UKBB	R18_NAUSEA_VOMITI	1.74825215299726	1.16657852294496	0.463383739121363	1.00443616069296	0.74356165160394	0.623076257293759	0.21082514431891	0.231170148919105	0.409280455247435	0.379112499615612	0.448012943179635	0.707741959380043	1.10960618042877e-16	4.50197244058907e-07	0.25755404938351	0.00806250732202262	0.0969772589595156	0.378657779166834	645	19746	446	337	232	153	107	54	54	33	16	12	6	2	17491	17600	17705	17784	17830	17883	2400	2421	2438	2442	2448	2452
SMOKING	60_70	UKBB	R18_OEDEMA_NOT_ELSEW_CLASSIFIED	2.68327847871309	2.08960142205279	1.63869370374552	1.22862882969766	-11.1923197963135	-11.1863415595341	0.355065258078013	0.409224641726498	0.707868629181984	1.0005966172077	543.778889379082	913.429814901559	4.12022943014117e-14	3.28622962803043e-07	0.0206146463542329	0.219485919048678	0.983578713974731	0.99022893058663	102	19624	65	41	29	22	13	6	15	7	2	1	0	0	17526	17550	17562	17569	17578	17585	2120	2128	2133	2134	2135	2135
SMOKING	60_70	UKBB	R18_OTHER_ABNORMAL_FINDI_BLOOD_CHEMIS	0.440709583354005	0.622268902579805	-0.024108465770162	-0.460205998868718	0.28495871767818	0.251021875433207	0.33446469688714	0.237101557757179	0.378903147336828	0.577967126983162	0.448007767085161	0.707580957301068	0.187618661148853	0.00867807374898296	0.949267242461906	0.425887068770147	0.52473891977087	0.722768915283733	546	22727	397	340	252	173	104	54	37	30	14	9	7	2	19582	19639	19727	19806	19875	19925	3257	3264	3280	3285	3287	3292
SMOKING	60_70	UKBB	R18_OTHER_SYMPTOMS_SIGNS_INVOLVI_COGNITIVE_FUNCTIONS_AWARE	1.68427760358616	1.28740964787728	0.33417946827043	0.159404116633257	0.446712978806061	-10.1336176086489	0.354627926445413	0.354391774041285	0.707504200230269	1.0003056488775	1.0002831293587	388.475008324093	2.03999063426691e-06	0.000280438359872429	0.636687215919016	0.873388867714414	0.655173617962449	0.979189034086733	183	22573	138	95	63	40	24	6	19	11	4	2	1	0	19469	19512	19544	19567	19583	19601	3130	3138	3145	3147	3148	3149
SMOKING	60_70	UKBB	R18_OTHER_SYMPTOMS_SIGNS_INVOLVI_DIGES_SYSTEM_ABDOMEN	0.550246403788813	-0.0345853398246187	0.488914752243921	0.111006192974741	-0.0244010965568673	-0.376496335698148	0.269264640275019	0.268817444676434	0.237441085011247	0.334604080746037	0.379000331300054	0.707669654914072	0.0410014574365037	0.897628785324029	0.0394847348371678	0.740075132617324	0.948665437770508	0.594710258730917	1334	19849	886	806	650	490	345	166	42	34	34	17	9	2	17874	17954	18110	18270	18415	18594	2381	2389	2389	2406	2414	2421
SMOKING	60_70	UKBB	R18_OTHER_SYMPTOMS_SIGNS_INVOLVI_NERVOUS_MUSCULOS_SYSTEMS	2.32091519220292	1.07534942353979	1.23686245535489	0.5031880502103	-10.5398508561659	-10.3579080464752	0.268569477762087	0.408919881885994	0.500564905464144	1.00037096575855	287.055531384996	481.104099776879	5.53496028767329e-18	0.00854523725891994	0.0134760980090707	0.614963249966331	0.970710562328581	0.982823308903873	169	22843	119	85	53	34	19	9	22	9	4	1	0	0	19669	19703	19735	19754	19769	19779	3202	3215	3220	3223	3224	3224
SMOKING	60_70	UKBB	R18_OTHER_SYMPTOMS_SIGNS_INVOLVI_URINARY_SYSTEM	0.505025223352086	-0.0695041042512954	-0.323924747401458	-0.0233103224882526	0.716990712855136	0.140611741642684	0.578199717898168	0.57808530548595	0.70766089921985	0.707628068979787	0.50061302180529	1.00034899863794	0.382420976765483	0.90429970940087	0.647139198617597	0.973721247029969	0.152079309068965	0.88821542818369	228	21344	152	142	119	89	69	37	9	7	7	7	5	1	18785	18795	18818	18848	18868	18900	2626	2628	2628	2628	2630	2634
SMOKING	60_70	UKBB	R18_PAIN_THROAT_CHEST	1.11660692795144	0.683228814985559	1.0690872100876	0.554789578581556	0.516649343392015	-0.657659795511814	0.215470209609579	0.198148580011541	0.187727957798218	0.278743277829712	0.278690472624604	0.707600446764266	2.1929913336047e-07	0.000564622029935084	1.23462508745402e-08	0.0465551994476116	0.0637611308671969	0.352670157700013	1217	20793	723	685	552	418	338	181	87	68	46	23	14	2	18714	18752	18885	19019	19099	19256	2486	2505	2527	2550	2559	2571
SMOKING	60_70	UKBB	R18_POLYURIA	0.818071288814793	1.27926851113949	-0.775874021916403	1.01318670315084	0.374545682340888	-11.062082111295	0.578226809786262	0.334525423061254	1.00038431917583	0.448019210962204	0.707575543299267	364.055753554103	0.157129173818297	0.000131234971924054	0.437999403226223	0.0237295197067495	0.596571921340849	0.975759464232847	176	21292	110	108	93	84	49	20	16	14	6	6	2	0	18733	18735	18750	18759	18794	18823	2609	2611	2619	2619	2623	2625
SMOKING	60_70	UKBB	R18_RASH_OTHER_NONSPECIFIC_SKIN_ERUPT	1.27972505117039	1.04503058057721	0.961159262955962	1.12540710219806	-10.9824042777319	-11.0156207577173	0.578021790059167	0.500560503265081	0.57784962965328	0.707535011072556	320.614010513791	463.149510135194	0.0268305869929481	0.0368230263126332	0.096244790781768	0.111699015437861	0.972674377283128	0.981024777195995	109	22878	72	55	47	29	23	11	11	8	5	2	0	0	19587	19604	19612	19630	19636	19648	3317	3320	3323	3326	3328	3328
SMOKING	60_70	UKBB	R18_SYMPTOMS_SIGNS_ABNORMAL_CLINI_LABOR_FINDI_NOT_ELSEW_CLASSIFIED	1.23196746623735	0.488318267206465	0.245722858364617	0.0343590488405623	-0.0099319601678127	-0.507414650193151	0.0895754644450336	0.0975400789209114	0.122357419039134	0.153741332388942	0.157008657462521	0.29011248590683	4.85891447761295e-43	5.54763025805304e-07	0.0446179721363323	0.823157210009552	0.949561534016638	0.0802863051370885	7185	17391	4655	4055	3297	2555	1959	1057	341	220	137	87	50	12	17665	18265	19023	19765	20361	21263	1915	2036	2119	2169	2206	2244
SMOKING	60_70	UKBB	R18_SYMPTOMS_SIGNS_CONCERNI_FOOD_FLUID_INTAKE	2.28892606889914	1.31428278047511	1.1341467466979	0.731237794282454	1.08479121861099	-11.5744666849495	0.185116166495877	0.251527688325621	0.334478597494696	0.50085102656948	0.448017745489721	432.182341697539	4.05172511456518e-35	1.73965832470116e-07	0.000696914313265722	0.144292655464989	0.015464552753668	0.978634054369862	472	19985	329	236	153	107	74	35	54	26	17	9	5	0	17805	17898	17981	18027	18060	18099	2269	2297	2306	2314	2318	2323
SMOKING	60_70	UKBB	R18_SYMPTOMS_SIGNS_INVOLVI_CIRCULATO_RESPI_SYSTEMS	1.3308601865235	0.567940545517785	0.66156632283905	0.472696481433445	0.397396783034794	-0.546485806112288	0.135252489861808	0.151249392119935	0.16632678441663	0.210057772438057	0.219611922280321	0.5006062648445	7.58462373803774e-23	0.000173345696698863	6.96409157781945e-05	0.0244288581938213	0.0703669925830149	0.274987868545029	2167	21726	1364	1201	931	714	550	292	154	107	70	42	23	4	19478	19641	19911	20128	20292	20550	2897	2944	2981	3009	3028	3047
SMOKING	60_70	UKBB	R18_SYMPTOMS_SIGNS_INVOLVI_COGNITION_PERCEP_EMOTIONAL_STATE_BEHVI	1.42723141797845	1.14830275034979	0.61805425492401	1.02659389302288	0.900978042046788	-11.1248501756479	0.230918552540016	0.219566917559276	0.334123501846268	0.334275132598655	0.378623682964033	249.375314277428	6.3830035400584e-10	1.69644679368524e-07	0.0643455737127329	0.00213268433253365	0.0173308031175473	0.96441747684413	548	22983	378	277	203	143	100	41	53	37	20	15	7	0	19775	19876	19950	20010	20053	20112	3325	3341	3358	3363	3371	3378
SMOKING	60_70	UKBB	R18_SYMPTOMS_SIGNS_INVOLVI_DIGES_SYSTEM_ABDOMEN	1.20018034706743	0.357753139978444	-0.00278371266958602	0.151662535019118	-0.167621655899663	-0.153552758424741	0.117441315457195	0.13607773622516	0.184325853954476	0.197828812180567	0.23700273163322	0.354410537758611	1.62334491385974e-24	0.00856275313699432	0.987950703130208	0.443298428769882	0.479407267379934	0.664824154276198	3348	21109	2218	1885	1533	1157	830	434	166	101	62	45	24	8	19194	19527	19879	20255	20582	20978	2879	2944	2983	3000	3021	3037
SMOKING	60_70	UKBB	R18_SYMPTOMS_SIGNS_INVOLVI_NERVOUS_MUSCULOS_SYSTEMS	2.37316930618744	0.769905779057561	1.29250704737976	0.480315973702419	-0.006687059976474	-10.0292333412489	0.190679781818718	0.354279563173346	0.354282881530448	0.707583747748702	1.00030093961984	264.566983684967	1.47333457974621e-35	0.0297683613611484	0.000264048532740996	0.497257316531355	0.994666142996722	0.969760949802714	324	23136	227	157	97	66	39	15	42	15	9	3	1	0	19830	19900	19960	19991	20018	20042	3361	3388	3394	3400	3402	3403
SMOKING	60_70	UKBB	R18_SYMPTOMS_SIGNS_INVOLVI_SKIN_SUBCU_TISSUE	1.09399213533023	-0.0458912638279737	0.960544989500461	0.866856453226881	-0.32770696114455	0.694018584123913	0.334383432176334	0.447835130639602	0.302438437987985	0.378753799114124	0.707463941607007	0.707548687096831	0.00106914411970811	0.918380791862297	0.00149320082473691	0.0220963848143521	0.643211226434611	0.326653156478844	396	23026	252	212	173	133	99	42	26	19	18	10	3	2	19752	19792	19831	19871	19905	19962	3392	3399	3400	3408	3415	3416
SMOKING	60_70	UKBB	R18_SYMPTOMS_SIGNS_INVOLVI_URINARY_SYSTEM	1.59599262649316	0.83573515560406	0.0586951059254303	0.122773001676492	-0.169377455678397	-1.13263970015879	0.151544143480854	0.166343054729695	0.25943121054288	0.278431582892087	0.317071184043585	0.707464409360188	6.18173278173348e-26	5.05624336105203e-07	0.821010598006784	0.659252847640506	0.593207469131751	0.109380306377722	1188	22094	689	636	578	475	373	231	99	60	32	23	12	2	19422	19475	19533	19636	19738	19880	3072	3111	3139	3148	3159	3169
SMOKING	60_70	UKBB	R18_SYNCO_COLLAP	1.31478602444924	0.850946110325758	0.0382478168208649	0.127837264539986	0.676253507302041	-12.0471983544135	0.290443972284072	0.278815039635424	0.500791615411964	0.578075396466463	0.448047738554704	411.896596689909	5.98794199604468e-06	0.00227315013414284	0.939120985472854	0.824981174484605	0.131213551678704	0.976666708713631	491	19921	328	296	225	153	110	58	31	21	10	8	5	0	17862	17894	17965	18037	18080	18132	2191	2201	2212	2214	2217	2222
SMOKING	60_70	UKBB	R18_UNKNO_UNSPE_CAUSES_MORBIDI	1.11058223805847	0.82162478448412	0.869974690918662	0.856220426285663	-0.446499896964514	-11.9949252513618	0.379328082945979	0.37913492371657	0.500940054507868	0.578800728809023	1.00041131853885	463.342204205307	0.00341411591130159	0.0302269300742522	0.0824429235027075	0.139059918335762	0.655368770051988	0.979346805262738	393	19902	286	191	94	81	71	39	14	10	7	4	1	0	17815	17910	18007	18020	18030	18062	2180	2184	2187	2190	2193	2194
SMOKING	60_70	UKBB	R18_UNSPE_HAEMATU	1.4272183325329	0.774694228625736	0.285025804756733	0.0619286896724906	-0.475893523688398	-1.48954603201487	0.215206574016403	0.219912192515749	0.289963408411632	0.35453936353837	0.447898632482403	1.0002860353359	3.31498962189066e-11	0.000427104630467469	0.325621400713908	0.861336062659327	0.288007515348777	0.136455748130439	781	21570	437	422	403	338	280	177	56	40	23	13	6	1	19124	19139	19158	19223	19281	19384	2734	2750	2767	2777	2784	2789
SMOKING	60_70	UKBB	RA_CO_MORB	3.54427460022483	2.32346980169439	2.13901476911464	2.26433004200073	1.67392560374466	0.71931794147442	0.110766139237298	0.168462088474565	0.22670517677157	0.260798356194758	0.379570832594957	1.00065981126451	1.16940653362175e-224	2.83802839415753e-43	3.90149125928556e-21	3.87838608422638e-18	1.03347692826645e-05	0.472237265424969	468	12927	247	164	100	72	51	23	158	70	42	23	8	1	11701	11784	11848	11876	11897	11925	1289	1377	1405	1424	1439	1446
SMOKING	60_70	UKBB	RHEUMA_COMORB	1.56402864472736	0.941839560379288	0.647914810983701	0.222277738173611	0.175587492612836	0.0196738613649286	0.112734200041	0.117172118964932	0.149020129223469	0.211855031083833	0.216143358057237	0.355278662271006	9.15696952931918e-44	9.12526347818989e-16	1.37488488354787e-05	0.294087295941696	0.416581709563063	0.955839027470258	3769	14192	2499	2159	1766	1342	1018	497	227	151	85	46	28	8	14006	14346	14739	15163	15487	16008	1229	1305	1371	1410	1428	1448
SMOKING	60_70	UKBB	RHEUMA_ENDPOINTS	0.710494017189869	0.348022132531977	0.152166579960927	0.0649698853147997	-0.356144675980399	-0.286852134824992	0.140098389479764	0.125642998972633	0.154517268930517	0.184258802475647	0.236880077649157	0.378683833141511	3.9491390739434e-07	0.00560685871828271	0.324728764005707	0.724387395307627	0.132715074679819	0.448751739844921	3277	20511	2222	2039	1680	1301	936	400	170	130	79	47	24	7	18633	18816	19175	19554	19919	20455	2763	2803	2854	2886	2909	2926
SMOKING	60_70	UKBB	RHEU_ARTHRITIS_OTH	1.78840968090353	0.78063048276603	0.678336328967797	1.12033798103563	0.466119331484229	-0.178827347836991	0.17155527435683	0.219859263119744	0.268542601116065	0.278707649193292	0.40904746412999	1.00036349604895	1.91292303425031e-25	0.000384366155434423	0.0115372271206409	5.82573503381261e-05	0.254484736333669	0.858124294901141	765	19221	521	450	358	236	155	67	74	44	29	17	7	1	16960	17031	17123	17245	17326	17414	2431	2461	2476	2488	2498	2504
SMOKING	60_70	UKBB	SLEEP	1.23740649695789	1.12549306591407	1.00618969038125	0.992086224103072	-0.296012316959661	-0.0482413379909821	0.334483815970938	0.26845499998529	0.30255625757107	0.334550842283253	0.577934825178309	0.707535558746415	0.000216066325568991	2.75917573179321e-05	0.000882194486912043	0.00302262708409332	0.60851818778527	0.94564058844088	372	22752	186	167	167	140	138	73	34	30	18	11	4	2	19620	19639	19639	19666	19668	19733	3284	3288	3300	3307	3314	3316
SMOKING	60_70	UKBB	SLE_COMORB	3.83568631088659	2.61483353418434	2.41860158746603	2.54864471130186	1.99905185941779	1.04246679256076	0.122129101698602	0.176233128251933	0.233030427406579	0.26124564264123	0.379933639956573	1.0007992172543	1.63310790434499e-216	8.40030182807582e-50	3.09289570016753e-25	1.74323668216878e-22	1.42821457100853e-07	0.297581259701861	297	12635	115	98	67	54	36	16	138	66	41	23	8	1	11544	11561	11592	11605	11623	11643	1135	1207	1232	1250	1265	1272
SMOKING	60_70	UKBB	SPONDYLOARTHRITIS	1.59607009966762	1.05876530188344	-0.0246724736929063	2.19955644396502	-11.452133075469	-11.466226782138	0.500691952397183	0.500567092621583	1.00033875894458	0.409213178747624	407.65932370904	461.730453182305	0.00143395016438962	0.0344187281439164	0.980322875655463	7.65457061707827e-08	0.977588447210848	0.980188040383558	105	22088	61	59	40	32	23	15	13	9	7	6	0	0	19127	19129	19148	19156	19165	19173	2992	2996	2998	2999	3005	3005
SMOKING	60_70	UKBB	SPONDYLOPATH_COMORB	3.32210130511928	2.33230153078315	2.06556977721746	1.59993273609819	1.3811239290101	1.29993963026739	0.1381168985796	0.167642334936378	0.212593273960232	0.291631603131661	0.335642528240401	0.578628132758487	7.7988918613247e-128	5.32870651844322e-44	2.57545900375018e-22	4.10803926392907e-08	3.87404897224777e-05	0.0246663022700254	458	12515	218	202	178	155	126	50	125	72	42	23	12	3	11599	11615	11639	11662	11691	11767	1031	1084	1114	1133	1144	1153
SMOKING	60_70	UKBB	ST19_COMPLICATIO_INTERNAL_ORTHOPA_PROSTHET_DEVICES_IMPLANTS_GRAFTS	0.409408311719161	0.789681116869893	-0.00441323508564781	0.375460750753044	0.498935053405721	-10.9907200123617	0.578045338638597	0.35447655270543	0.577929381659629	0.577905376127702	0.577889409116209	316.185847127773	0.478781749722007	0.0258979480804119	0.99390718307863	0.515890911750271	0.387931524857498	0.972270864608841	274	21816	187	180	146	111	71	33	16	15	8	6	3	0	19071	19078	19112	19147	19187	19225	2816	2817	2824	2826	2829	2832
SMOKING	60_70	UKBB	ST19_COMPLICATIO_OTHER_INTERNAL_PROSTHET_DEVICES_IMPLANTS_GRAFTS	1.8984907727165	1.59026838904826	1.22385317359175	-12.3695208689938	-12.3634461453535	-12.3731032358179	0.44861221990533	0.409322472683461	0.578085912322031	581.929685825658	637.041299257354	990.22242930607	2.31705410284689e-05	0.000102277850471038	0.0342531981758031	0.983041410645628	0.984515943337931	0.990030471076167	121	21727	81	64	51	44	26	14	13	9	3	0	0	0	18960	18977	18990	18997	19015	19027	2794	2798	2804	2807	2807	2807
SMOKING	60_70	UKBB	ST19_COMPLICATIO_PROCED_NOT_ELSEW_CLASSIFIED	1.79013404305644	0.759992540110949	0.707654481736263	0.873831320849343	1.00258917870854	0.10756784597758	0.21502644603006	0.278484563878329	0.317321655020767	0.334287812552277	0.317209216572264	0.707584510599252	8.42001184340844e-17	0.00635210558355901	0.0257417546994395	0.00894867025562051	0.00157414345469303	0.879170215279177	536	22111	311	267	231	177	130	81	51	31	21	17	11	2	19284	19328	19364	19418	19465	19514	3001	3021	3031	3035	3041	3050
SMOKING	60_70	UKBB	ST19_COMPLICATIO_SURGI_MEDICAL_CARE_NOT_ELSEW_CLASSIFIED	1.41538293842677	0.709374274154955	0.309441499339963	0.600704749373759	0.583696443618844	-0.464735029770719	0.181624827269419	0.197609710416648	0.268396783015089	0.268308002569399	0.278329934261827	0.707514341072715	6.54918135073417e-15	0.00033096430879743	0.248940958256655	0.0251648583065089	0.0359813094817634	0.511273521667221	1023	22463	644	559	461	359	256	145	77	51	32	25	14	2	19594	19679	19777	19879	19982	20093	3171	3197	3216	3223	3234	3246
SMOKING	60_70	UKBB	ST19_FRACT_FEMUR	0.968477802194454	0.380267001444883	1.02885727567926	-12.0476728274788	-12.0822225211898	-12.014089461756	0.577956248452638	0.577881037304899	0.500566865848749	427.582171601158	512.454095440407	830.243466203286	0.0937981509757222	0.510514470401843	0.0398419009988481	0.977521559563476	0.981189874702072	0.98845456501317	127	23083	92	87	63	39	21	10	8	6	4	0	0	0	19722	19727	19751	19775	19793	19804	3388	3390	3392	3396	3396	3396
SMOKING	60_70	UKBB	ST19_FRACT_FOREA	-0.0139885622405545	-0.38283575162621	0.19594096786292	-0.359605608455913	-12.8947864137082	-12.871272436498	0.500900217340207	0.448045197368967	0.378888569928334	0.577953467673602	297.43487979524	440.651883597258	0.977720498355927	0.39285133499648	0.605053766414815	0.533806997820386	0.965419896264195	0.976697411818449	592	22785	396	381	293	231	166	88	16	14	10	3	0	0	19618	19633	19721	19783	19848	19926	3347	3349	3353	3360	3363	3363
SMOKING	60_70	UKBB	ST19_FRACT_LOWER_LEG_INCLU_ANKLE	0.58968498895769	-0.0963483196502629	-0.155977601459294	-0.188244352992603	-0.0546859895225325	-11.9164452039995	0.500801339543601	0.500637325073603	0.577889237057118	0.707567756433286	0.707546046141126	380.545065826082	0.23900283842329	0.847388687325088	0.787230136096203	0.790205108395697	0.93839312071946	0.975019006018896	321	22791	200	204	176	119	85	47	12	8	6	3	2	0	19570	19566	19594	19651	19685	19723	3330	3334	3336	3339	3340	3342
SMOKING	60_70	UKBB	ST19_FRACT_RIBS_STERNUM_THORACIC_SPINE	1.13810520693634	0.687133861591556	-0.354700039050573	0.0218772607890538	1.19790776115796	-10.2210931944071	0.500792529718823	0.500701373828045	1.00030489337255	1.00033637786566	0.577933896228272	243.399680956719	0.0230498013661806	0.169956787287519	0.722895325492942	0.98255173197044	0.0381963127022952	0.966504244351452	139	23138	96	81	56	35	26	13	9	6	4	4	3	0	19775	19790	19815	19836	19845	19858	3397	3400	3402	3402	3403	3406
SMOKING	60_70	UKBB	ST19_FRACT_SHOUL_UPPER_ARM	-12.9637113304995	0.163925607841085	-0.114829146806437	-13.0275652353544	-0.573266729407445	-13.0216610706239	534.850489724893	0.577943841236744	0.707517040582971	523.194759520164	1.00031699655096	830.787710345508	0.98066275971258	0.776689440436233	0.871070581717304	0.980134703264198	0.566587100066644	0.987494570754464	205	23074	127	119	99	80	57	32	4	5	2	0	1	0	19754	19762	19782	19801	19824	19849	3394	3393	3396	3398	3397	3398
SMOKING	60_70	UKBB	ST19_FRACT_SKULL_FACIAL_BONES	1.12382914026505	0.187123645419762	-0.271591075216707	-12.1020371799729	0.793213571984991	-11.9756579696695	0.578173962772663	0.70761026378704	1.0003163415067	422.078038602334	0.707622023424955	737.087253493803	0.0519248755400874	0.791437422199455	0.786002510946437	0.977125780441732	0.26230633984693	0.987037121882215	123	22497	82	67	59	45	30	15	7	4	2	1	2	0	19400	19415	19423	19437	19452	19467	3131	3134	3136	3137	3136	3138
SMOKING	60_70	UKBB	ST19_FRACT_WRIST_HAND_LEVEL	0.942285556241523	-0.788566522158888	0.0931344171333383	-0.433306006878397	0.106923563410445	0.384820411247717	0.578334705040915	1.0004156765184	0.707730465759869	1.00038569963227	0.707555474411151	1.0003252327558	0.10324776223896	0.430556996975545	0.895303940345659	0.664913830991696	0.87988353082399	0.700463180943919	179	22791	96	97	84	73	63	27	5	3	3	2	3	1	19543	19542	19555	19566	19576	19612	3326	3328	3328	3329	3328	3330
SMOKING	60_70	UKBB	ST19_INJURI_ABDOMEN_LOWER_BACK_LUMBAR_SPINE_PELVIS	1.29710871686819	0.62438818719226	0.636162473806682	0.0499611491682952	0.255452597704031	-11.0460275677763	0.447980052765147	0.500594630143316	0.577796530258872	1.00032076212369	1.00035157908969	354.639428135052	0.00378602218877563	0.212290076471688	0.270890259115001	0.960166114683984	0.798442886307383	0.975152142421819	168	23183	110	91	67	43	25	22	12	9	5	2	1	0	19804	19823	19847	19871	19889	19892	3425	3428	3432	3435	3436	3437
SMOKING	60_70	UKBB	ST19_INJURI_ELBOW_FOREA	0.0918734673438034	-0.166986760474551	0.206176902203011	-0.197733225686856	-1.61062112934385	-11.9007649808662	0.448184676586132	0.37888906363809	0.35447583148272	0.5006541364935	1.00027474413059	257.065071172077	0.837579780225464	0.65941041790311	0.560809992952916	0.692879973649837	0.107358840787788	0.963075318207591	656	22863	430	416	323	253	182	98	22	19	13	5	1	0	19682	19696	19789	19859	19930	20014	3385	3388	3394	3402	3406	3407
SMOKING	60_70	UKBB	ST19_INJURI_HEAD	0.893216423547657	0.8866937520948	0.370168696189913	-1.23196860452567	0.480131573863407	-12.0324977656124	0.317263059072805	0.251103728624496	0.378694308222723	1.00027600304156	0.447755271824523	365.803406615216	0.0048719419716883	0.000413702089079443	0.328328198214187	0.218087825707399	0.28358170081748	0.973759639607416	474	22946	319	266	209	154	104	49	33	24	12	6	5	0	19728	19781	19838	19893	19943	19998	3340	3349	3361	3367	3368	3373
SMOKING	60_70	UKBB	ST19_INJURI_HIP_THIGH	0.870961816339262	0.0476357854065701	1.0718724854755	-12.0700382535071	-12.0575181544913	-11.9846900286475	0.50071929246719	0.577870241806754	0.408933939893187	357.978202380686	405.019624839493	693.810736837292	0.0819606794918595	0.934302109239534	0.00876366559354052	0.973102628385258	0.976250319435252	0.986218253605327	185	23136	130	118	89	58	35	17	11	8	6	0	0	0	19775	19787	19816	19847	19870	19888	3405	3408	3410	3416	3416	3416
SMOKING	60_70	UKBB	ST19_INJURI_KNEE_LOWER_LEG	0.575515885529482	0.0966232799590173	-0.49192257722847	-0.569969969571883	-0.0556124733173236	-11.9527595945564	0.409105490209322	0.378722127216647	0.577858194300629	0.707545202262729	0.577829168164553	300.933484941177	0.159496648755196	0.798622890533236	0.394610512980416	0.420496714393516	0.923326947049738	0.968317200165224	461	22907	289	280	230	167	120	71	18	12	7	4	3	0	19688	19697	19747	19810	19857	19906	3373	3379	3384	3387	3388	3391
SMOKING	60_70	UKBB	ST19_INJURI_SHOUL_UPPER_ARM	-0.680529238540573	0.190304224118017	0.0260512893992153	-12.0269611293756	-0.0878270655296417	-12.0504681703028	1.00040287591123	0.500678330251575	0.577877356991494	285.32265462836	0.707534025806621	443.088526549217	0.49634289849745	0.703876536620807	0.964042745456828	0.966377413562513	0.901211375175186	0.978302987365301	262	23140	161	148	127	100	70	38	7	8	4	1	2	0	19809	19822	19843	19870	19900	19932	3425	3424	3428	3431	3430	3432
SMOKING	60_70	UKBB	ST19_INJURI_THORAX	1.16214197616751	0.686007312073953	-0.583359223444528	-0.327522476399315	0.791083859218795	-11.2054876012325	0.448145325447999	0.447982429684438	1.00028486865033	1.00034083784379	0.577888370389471	313.875551686462	0.00950803501959191	0.125688749107625	0.559763322336141	0.74335713670385	0.171023790307348	0.97152123926708	176	23170	117	102	71	53	40	22	11	7	4	4	3	0	19806	19821	19852	19870	19883	19901	3412	3416	3419	3419	3420	3423
SMOKING	60_70	UKBB	ST19_INJURI_WRIST_HAND	-0.111820049803032	0.078110543201055	-0.104437989002977	-0.436929438975623	-0.175590175788847	-0.756282577991596	0.578181571586218	0.378935905842062	0.447962540450313	0.57786146704949	0.500531276052727	1.00029257133059	0.846646075902441	0.836688365723854	0.815652691039248	0.449580544138797	0.725732694989007	0.449612397903543	492	22939	272	278	240	204	168	85	16	15	9	5	5	1	19759	19753	19791	19827	19863	19946	3384	3385	3391	3395	3395	3399
SMOKING	60_70	UKBB	ST19_INJURY_POISO_CERTA_OTHER_CONSE_EXTER_CAUSES	0.890400349807708	0.331933540197615	0.306386772760235	-0.0643710191494738	0.0573547960495928	-1.31519367463806	0.139068813242845	0.137414410541265	0.152967660857722	0.210077961296856	0.197664591035532	0.577883164847459	1.52764772157092e-10	0.0157107867993468	0.0451825176644955	0.759288759092969	0.771692139432255	0.0228530957263767	3304	20762	2057	1906	1590	1244	928	501	159	116	78	44	28	3	19060	19211	19527	19873	20189	20616	2790	2833	2871	2905	2921	2946
SMOKING	60_70	UKBB	ST19_OPEN_WOUND_HEAD	0.582831922309803	0.754573287542268	0.473394240058493	-0.160799362648009	-0.201656912118409	-11.0738911201237	0.577978510298854	0.408955956076111	0.577906906809269	1.00035601802713	1.00026150958204	339.403099678227	0.313263807580519	0.0650199159474159	0.412699063617813	0.872296501551748	0.840226168803544	0.973971600938489	190	22646	132	112	83	55	39	22	11	8	4	2	1	0	19490	19510	19539	19567	19583	19600	3203	3206	3210	3212	3213	3214
SMOKING	60_70	UKBB	ST19_OPEN_WOUND_WRIST_HAND	-12.0683739992383	-0.124387820430302	0.028131564746613	-0.16592164761754	-0.104974582057334	-12.0181186345444	322.18847230234	0.578038856455403	0.577922370894697	0.707519341229802	0.707525742182093	397.882371933276	0.97012022817167	0.829619674165463	0.961176653773998	0.814587658834653	0.88205190363241	0.975903397388314	252	22842	135	145	127	104	85	41	7	8	6	3	2	0	19614	19604	19622	19645	19664	19708	3338	3337	3339	3342	3343	3345
SMOKING	60_70	UKBB	ST19_SEQUEL_INJURI_POISO_OTHER_CONSE_EXTER_CAUSES	1.22307192444502	0.947251400164181	1.00972004375533	0.462874232277464	-11.9259443286463	-11.983258844826	0.578438274365945	0.500956216986527	0.500756192396056	0.707551302491988	315.06845402933	532.284919233767	0.0344778666216166	0.0586394829630936	0.0437591550789226	0.512988269251685	0.969805751851062	0.982038849341016	122	23182	69	68	67	56	52	24	11	9	5	2	0	0	19799	19800	19801	19812	19816	19844	3425	3427	3431	3434	3436	3436
SMOKING	60_70	UKBB	ST19_SUPERF_INJURY_HEAD	1.37179656872725	0.70533421570048	0.638118612644243	-0.191974702924878	0.721092350617088	-9.95429090875032	0.448041796774938	0.500583909097416	0.577880112317705	1.00027647465594	0.7074735215711	267.244400637433	0.00220039609283808	0.15882838244316	0.269488834172718	0.847803585126912	0.308084319044678	0.970287351787979	158	22652	105	89	69	55	35	15	12	7	6	3	2	0	19479	19495	19515	19529	19549	19569	3214	3219	3220	3223	3224	3226
SMOKING	60_70	UKBB	THYROID_DISORDER_IBD	2.19749043264861	2.74787392155373	2.61301528840024	0.988584559338497	2.06934096852849	-10.9750130392269	0.582819509958394	0.339671484632231	0.383765969659489	1.00236176547332	0.580187409471279	639.332987964273	0.000162955005208903	5.976343876529e-16	9.8363523002235e-12	0.324007870503641	0.000361536933161218	0.986303908038542	160	10323	86	80	70	56	41	23	16	15	10	4	3	0	9857	9863	9873	9887	9902	9920	524	525	530	536	537	540
SMOKING	60_70	UKBB	THYROTOXICOSIS	2.73139521224909	3.15467877658687	2.83295866660996	1.5008498622829	1.45254320131907	-10.9549305646736	0.58355545076903	0.360086138302775	0.453088664681798	1.00263737883531	1.00204499247986	700.666863582516	2.86023229970925e-06	1.93696973463468e-18	4.03809332931571e-10	0.13441876893242	0.147176004835437	0.987525578401005	105	10302	51	48	43	37	27	17	13	11	6	2	1	0	9832	9835	9840	9846	9856	9866	511	513	518	522	523	524
SMOKING	60_70	UKBB	TONGUEABNORMALITY	0.953105028192197	-0.083494484654289	-12.9452334156601	-12.9311138346079	0.374632327574771	0.660372439836792	0.577988496672565	0.707520575952754	464.252690090871	522.083538574927	0.707466875207419	1.00030303700176	0.0991469268159409	0.906059755131788	0.977754650038911	0.980239788262788	0.596430591771407	0.509143212592078	147	23160	95	94	87	71	52	18	5	2	1	1	2	1	19779	19780	19787	19803	19822	19856	3428	3431	3432	3432	3431	3432
SMOKING	60_70	UKBB	VIT_DEF	2.04867453839675	1.20192137907063	0.27987905123373	-0.105102877276738	0.79803806173651	1.02136050037414	0.317679352985849	0.378895888165629	0.707652502248121	1.00045439922614	0.707739676698464	1.00056357839507	1.12683214700446e-10	0.0015130549546575	0.692471328882487	0.916332055109892	0.259494377695435	0.307356214115023	202	22665	119	105	83	68	50	26	20	10	4	2	2	1	19824	19838	19860	19875	19893	19917	2904	2914	2920	2922	2922	2923
SMOKING	60_70	UKBB	VWXY20_ACCIDENTS	0.709172399392439	0.266202787843176	0.269545073213535	-0.509839405613929	-0.17677438243547	-2.14132391127561	0.173704927210328	0.162121219451604	0.178492705662382	0.302526703388035	0.259285500425571	1.00027290597088	4.45294923081834e-05	0.100590329408441	0.1310132808022	0.0919363455356169	0.495381209353488	0.0322950358592031	2331	21636	1447	1351	1130	880	647	346	106	80	51	24	16	1	19350	19446	19667	19917	20150	20451	3064	3090	3119	3146	3154	3169
SMOKING	60_70	UKBB	VWXY20_COMPLICATIO_MEDICAL_SURGI_CARE	1.30521812856816	0.71306903139428	0.689016366281465	0.604677610410448	0.412836196310764	-1.29524011728722	0.171035346107616	0.184174010877415	0.214585319314987	0.259291746516339	0.28963339983722	1.00027026363772	2.32439366096053e-14	0.000108072871442703	0.0013231060717278	0.0196988129962642	0.154048841660539	0.195358124984506	1233	22376	830	650	500	370	274	159	88	63	41	26	13	1	19552	19732	19882	20012	20108	20223	3139	3164	3186	3201	3214	3226
SMOKING	60_70	UKBB	VWXY20_DRUGS_MEDICAM_BIOLO_SUBST_CAUSI_ADVER_EFFEC_THERAPE_USE	1.79277121784607	0.934150674503535	1.65525071680429	0.353340197473251	-12.4845001441443	-12.4128987695941	0.26873221092981	0.354602261566131	0.302636584702915	0.707603477723644	449.772572094587	643.473468457374	2.5368869326074e-11	0.00842955962331827	4.51475919869534e-08	0.617534428523942	0.977855672966276	0.984609394870203	343	21703	250	167	111	75	52	26	30	19	12	2	0	0	18979	19062	19118	19154	19177	19203	2787	2798	2805	2815	2817	2817
SMOKING	60_70	UKBB	VWXY20_EXTER_CAUSES_MORBIDI_MORTA	0.926083929188515	0.424099180159227	0.357166082438847	0.101387533302934	0.0794485882576629	-1.718409353849	0.133221848062829	0.130691566502733	0.149654283139879	0.194129692250438	0.197662874603937	0.707540027188484	3.61571463425546e-12	0.00117434697151009	0.0170046202816724	0.601484437614421	0.687728286413807	0.0151526580178402	3390	20795	2163	1905	1560	1210	903	489	168	127	84	50	28	2	19059	19317	19662	20012	20319	20733	2795	2836	2879	2913	2935	2961
SMOKING	60_70	UKBB	VWXY20_OTHER_EXTER_CAUSES_ACCIDENTAL_INJURY	0.828703288416733	0.363245898285789	0.329713263143267	-0.440973821062242	-0.132095271670725	-1.96106016177915	0.176312029263006	0.166360950356616	0.187354284260242	0.317188877277247	0.278348054400743	1.00028945542891	2.59896072647692e-06	0.0290004402548483	0.0784352108275138	0.164451076016166	0.635094426999714	0.0499382319624159	2011	21575	1273	1181	982	756	542	287	96	72	45	21	14	1	19157	19249	19448	19674	19888	20143	3060	3084	3111	3135	3142	3155
SMOKING	60_70	UKBB	VWXY20_OTHER_MEDICAL_PROCED_CAUSE_ABNORMAL_REACTION_PATIENT_COMPLICATION_WO_MENTION_MISAD_TIME_PROCED	1.3418187768117	0.87439594549486	0.682230784772009	1.99450084175706	1.51701556194217	-9.25923701438359	0.500721149495815	0.50054915280751	0.707493054100017	0.500560246455199	0.707479970100658	293.885039037954	0.00736722070075702	0.0806593198892056	0.334898918213216	6.76118114846755e-05	0.0320126755504737	0.974865749490375	111	23204	85	59	35	19	15	5	11	9	7	6	2	0	19794	19820	19844	19860	19864	19874	3425	3427	3429	3430	3434	3436
SMOKING	60_70	UKBB	VWXY20_SURGI_OPERA_OTHER_SURGI_PROCED_CAUSE_ABNORMAL_REACTION_PATIENT_COMPLICATION_WO_MENTION_MISAD_TIME_PROCED	1.40001652786827	0.843243526562119	0.117330784826987	0.562236945686874	0.466303985768062	-1.09899006270788	0.201701883498846	0.209882652391033	0.334250862971298	0.302429367156016	0.317107741522352	1.00027041209941	3.89282709700557e-12	5.87713330321406e-05	0.725568749903617	0.0630174127848457	0.141428901803048	0.271902013093094	803	22675	501	423	353	275	211	131	61	41	24	20	11	1	19671	19749	19819	19897	19961	20041	3245	3265	3282	3286	3295	3305
SMOKING	60_70	UKBB	VWXY20_SURGI_OTHER_MEDICAL_PROCED_CAUSE_ABNORMAL_REACTION_PATIENT_COMPLICATION_WO_MENTION_MISAD_TIME_PROCED	1.371472572855	0.820320116130366	0.28470272309079	0.731466869641142	0.663410972760243	-1.06978734408364	0.197985376786112	0.205627824001559	0.30258285939427	0.27842960328937	0.289725079811263	1.00029732840976	4.29431265091807e-12	6.62562897900246e-05	0.346751855098888	0.00861119694393698	0.0220332164344768	0.284858227922873	895	22025	577	476	384	291	223	135	65	46	29	24	13	1	19318	19419	19511	19604	19672	19760	2960	2979	2996	3001	3012	3024
SMOKING	60_70	UKBB	VWXY20_TRANSPO_ACCIDENTS	-0.921743175861724	-0.0898610684663112	0.0752671158445642	-1.03262381403968	-0.00147452878696996	-12.0622148470614	1.00057189861419	0.50093483730835	0.500785060510543	1.00045175038062	0.578065827881291	360.998801206538	0.356937492320483	0.857634040812027	0.880529317349149	0.301998323873756	0.997964760376751	0.973344885311747	385	20216	222	211	179	144	119	66	12	11	7	4	3	0	17853	17864	17896	17931	17956	18009	2514	2515	2519	2522	2523	2526
SMOKING	60_70	UKBB	VWXY20_UNSPE_FALL	1.30200199246682	0.620986765825582	0.879177825918446	0.288962456489594	0.0973517794268525	-10.8587879617197	0.317334094054432	0.334205807760147	0.354424915354123	0.577988913194387	0.707521004900193	258.735275579699	4.07937265520795e-05	0.0631552590426224	0.0131170414916376	0.617114061882339	0.890560030635507	0.966523635110688	342	23038	232	220	163	119	74	31	28	18	11	5	2	0	19744	19756	19813	19857	19902	19945	3376	3386	3393	3399	3402	3404
SMOKING	60_70	UKBB	WEIGHTLOSS	2.01846928008153	1.12944289932896	0.930941484665301	0.530865041355754	0.643532149764624	-11.4491810293385	0.194179244572493	0.251079371259057	0.334148436301625	0.500584902290813	0.500498498049027	360.153457973252	2.61625451807306e-25	6.84828764272332e-06	0.00533609301044856	0.288921956502896	0.19851902140131	0.974639737121569	442	23040	307	221	149	105	72	35	51	26	17	8	4	0	19792	19878	19950	19994	20027	20064	3332	3357	3366	3375	3379	3383
SMOKING	60_70	UKBB	Z21_ACQUI_ABSENCE_ORGANS_NOT_ELSEW_CLASSIFIED	1.59036227622036	1.31407036322147	1.21740759535437	0.880698611311809	1.10577409398702	0.66253878295349	0.20134496828974	0.184514625669835	0.227458659286156	0.336106468754854	0.33580262859343	0.70829005272386	2.81841037841027e-15	1.06551276725413e-12	8.68841903937262e-08	0.00878533405120265	0.000991496350179267	0.349579092948518	1366	14626	981	807	605	395	241	101	79	61	33	19	11	2	13918	14092	14294	14504	14658	14798	1014	1032	1060	1074	1082	1091
SMOKING	60_70	UKBB	Z21_ARTIF_OPENI_STATUS	2.65864988177305	2.17886988715531	2.03619827978746	1.04676898348157	2.29766426340496	-11.2989329434132	0.382628431449212	0.412057486617911	0.58031505197881	1.00170033193281	0.579988926769068	846.135086984565	3.69489955174418e-12	1.23808852588343e-07	0.00045016584782391	0.296026597658468	7.44598735775456e-05	0.989345700982366	178	13578	129	85	47	36	27	13	19	13	7	4	3	0	13004	13048	13086	13097	13106	13120	604	610	616	619	620	623
SMOKING	60_70	UKBB	Z21_FAMILY_HISTORY_OTH_SPECIFIC_DISORD	1.32113577074176	1.99677109362522	1.12631112241364	-11.471212538318	1.86958326915744	-11.5806202157243	1.00374376022598	0.58096391248604	1.00211766069356	680.061966522595	1.00154847379569	1488.32354633055	0.188104171272623	0.000588202606996079	0.26104229137145	0.9865420067332	0.0619445075580539	0.993791736439968	112	13490	77	64	60	37	21	9	5	4	2	1	1	0	12957	12970	12974	12997	13013	13025	563	564	566	567	567	568
SMOKING	60_70	UKBB	Z21_FIT_ADJ_OTH_DEVICES	1.13609344625632	0.664074654016209	-0.264513057504462	0.598200324816193	0.442622708976669	-11.2173511168004	0.379847798259749	0.379658013029416	0.707976589483727	0.578426330387947	0.70795878964899	400.123136181381	0.00278140580509512	0.0802669876063898	0.708688266819528	0.30104928895429	0.531833430393055	0.977634437483556	310	18542	233	195	150	95	58	25	17	11	5	5	2	0	16830	16868	16913	16968	17005	17038	1772	1778	1784	1784	1787	1789
SMOKING	60_70	UKBB	Z21_FOLLOW__EXAM_TREAT_CONDI_OTH_MALIG_NEOPLASMS	0.504059612534296	0.911719847153009	0.886035712990236	0.486009038978525	0.0835464699827995	-11.9600996967129	0.379248823732844	0.23739422235078	0.268658596719334	0.37901673790612	0.500714087890911	369.324952989438	0.183814979500721	0.000122768515663642	0.000973765719741939	0.19974124349098	0.867484423009989	0.974166080152114	609	19828	405	363	293	235	164	62	36	32	22	10	4	0	17722	17764	17834	17892	17963	18065	2274	2278	2288	2300	2306	2310
SMOKING	60_70	UKBB	Z21_MEDICAL_OBSER_EVALU_SUSPECTED_DISEA_CONDI	1.2631206304818	0.588599031308499	0.623222039926652	-0.566241613226131	0.734899687990052	-11.9317939915203	0.303237757040257	0.317537615215417	0.379007046040774	0.708076916426331	0.378996514251531	326.452623810481	3.10743895707116e-05	0.06379130931474	0.10010294431665	0.423890768733938	0.0524931629726801	0.970843931764307	525	19875	301	287	193	212	157	79	31	22	14	8	7	0	17748	17762	17856	17837	17892	17970	2320	2329	2337	2343	2344	2351
SMOKING	60_70	UKBB	Z21_OTHER_MEDICAL_CARE	1.85469001026126	1.10938967644883	1.00549450958516	0.767927671552157	-0.252063209415342	-0.968458593221436	0.141890848978339	0.16460446145486	0.191118033042365	0.237394355115112	0.378915419676479	1.00033478146305	4.80724284875097e-39	1.58680895425824e-11	1.43182161483993e-07	0.00121720043229071	0.5059079438959	0.332977211895816	1422	19404	937	645	520	434	378	163	127	79	50	23	8	1	17496	17788	17913	17999	18055	18270	2266	2314	2343	2370	2385	2392
SMOKING	60_70	UKBB	Z21_OTHER_ORTHOPA_FOLLOW__CARE	-12.9624181323353	-12.9590021512036	0.696529950894489	0.862706666137585	0.830813471163594	-12.9393188258012	920.860133218625	665.14238515361	0.708296506535849	0.707973198441555	0.70802358602582	1008.43804512195	0.988769009123753	0.984455758853233	0.325416746068985	0.223011858084789	0.240624910186726	0.989762584335572	133	18351	72	66	70	63	53	31	3	3	4	2	2	0	16712	16718	16714	16721	16731	16753	1697	1697	1696	1698	1698	1700
SMOKING	60_70	UKBB	Z21_PERSONAL_HISTORY_ALLERGY_DRUGS_MEDICAM_BIOLO_SUBST	1.67067837229168	1.28223444802724	0.793946868308489	0.847751439184606	1.04451146811641	-13.3587709575521	0.168300085778493	0.156413259074024	0.227481069521743	0.261644286586619	0.24598616476531	523.386637524416	3.18362279784039e-23	2.44958619670671e-16	0.000482719217976827	0.00119491332685829	2.17406792222306e-05	0.9796372334427	1895	14672	1264	1135	884	643	456	239	108	77	41	31	17	0	14176	14305	14556	14797	14984	15201	1019	1050	1086	1096	1110	1127
SMOKING	60_70	UKBB	Z21_PERSONAL_HISTORY_CERTA_OTH_DISEA	1.52718076624291	0.980619427877599	0.724266994178719	0.674451055220049	0.803259494089825	0.622787892234381	0.0976589712211505	0.101482990934887	0.135667754699099	0.167025133343049	0.179020531800118	0.354774487624316	4.01789755752525e-55	4.3344114465416e-22	9.37008586674523e-08	5.39039470796551e-05	7.22437375636157e-06	0.0791828391080007	3443	16492	2389	1982	1451	991	621	255	298	197	112	70	37	8	15425	15832	16363	16823	17193	17559	1823	1924	2009	2051	2084	2113
SMOKING	60_70	UKBB	Z21_PERSONAL_HISTORY_MALIG_NEOPLASM	1.36796528430823	0.891796499083093	0.584366615040673	-0.503564718930155	0.350560925053459	-0.706258157722471	0.176629317170612	0.175853081722105	0.238886740698124	0.501482422922231	0.355518091564959	1.0007330987045	9.57044821341357e-15	3.95192784003191e-07	0.0144367755243208	0.3153052188215	0.324105388168147	0.480349355694094	1932	15144	1430	1204	911	622	396	184	87	56	27	12	9	1	14473	14699	14992	15281	15507	15719	1086	1117	1146	1161	1164	1172
SMOKING	60_70	UKBB	Z21_PERSONAL_HISTORY_MEDICAL_TREAT	1.80646507441064	1.38592437556327	1.16647407639438	1.05992737586696	0.104794572466249	0.625324197108446	0.134426884052335	0.137223507408562	0.188307314183352	0.244601364141695	0.448234533123361	0.578123754308585	3.60761331274328e-41	5.53780244061337e-24	5.84616313527927e-10	1.46900865107345e-05	0.81514485926564	0.279410663059888	1444	15604	1023	754	523	351	212	94	150	95	49	23	7	3	14204	14473	14704	14876	15015	15133	1671	1726	1772	1798	1814	1818
SMOKING	60_70	UKBB	Z21_PERSONAL_HISTORY_OTH_DISEA_CONDI	1.55705768044563	1.41988987766141	1.0564104851966	0.531106873926612	0.647729382220428	-0.164863811620534	0.158201510096769	0.134759516707731	0.186547904141854	0.280006135361666	0.291037190559538	0.708160993525357	7.40415040756988e-23	5.86582834876283e-26	1.48797030003864e-08	0.0578584717743445	0.026041674761092	0.815912400822273	1986	14928	1345	1176	884	653	435	199	133	97	45	23	13	2	14291	14460	14752	14983	15201	15437	1145	1181	1233	1255	1265	1276
SMOKING	60_70	UKBB	Z21_PERSONAL_HISTORY_RISK__NOT_ELSEW_CLASSIFIED	2.15613847935151	1.61320371145092	1.8415502768706	2.04073077327594	2.35767695419378	-11.5639876006442	0.321871020688606	0.337510348033315	0.357561028795229	0.412028568495203	0.411803077540831	730.353603204772	2.10187608338551e-11	1.75542725231404e-06	2.60055739825913e-07	7.31205930813251e-07	1.03279489116253e-08	0.987367294933161	427	13784	291	252	178	125	67	31	29	21	18	12	6	0	13198	13237	13311	13364	13422	13458	693	701	704	710	716	722
SMOKING	60_70	UKBB	Z21_PERSONS_ENCOUNTERI_HEALTH_SERVI_EXAM_INVES	0.773887857666014	0.385783869123778	0.510096434253163	-0.647538125520027	0.059523227596673	-0.834137495580256	0.144232307052264	0.134844124318204	0.146404962771749	0.253800788569932	0.209949518845547	0.577882435830392	8.06960911395169e-08	0.00422358131773712	0.000493707963071838	0.0107302277581036	0.776784312612072	0.148897112295052	3528	21399	1905	1746	1266	1733	934	323	155	117	79	40	26	3	19934	20093	20573	20106	20905	21516	2933	2971	3009	3048	3062	3085
SMOKING	60_70	UKBB	Z21_PERSONS_ENCOUNTERI_HEALTH_SERVI_SPECIFIC_PROCED_HEALTH_CARE	1.34167983967552	0.566054405783382	0.40949995360601	0.161306673251344	0.157261418120897	-0.544280691814731	0.106154122672413	0.1213313968653	0.149616344251371	0.194130050588457	0.193960898603691	0.447841479300039	1.28712735656613e-36	3.08080154128851e-06	0.00620022686120694	0.4060184413984	0.417486689368846	0.224235566376446	3380	20831	2250	1823	1415	1065	839	420	227	148	89	53	30	5	18955	19382	19790	20140	20366	20785	2779	2858	2917	2953	2976	3001
SMOKING	60_70	UKBB	Z21_PERSONS_W_POTEN_HEALTH_HAZARDS_RELATED_COMMUNICAB_DISEA	1.83173024465064	0.945598481815609	-11.4869664096818	-11.4454415153442	0.484385229107222	-11.4427713009605	0.409513914563697	0.50075399228849	335.775927333087	398.070257782174	1.00032309760029	669.036043338377	7.71522456009995e-06	0.0589790646294135	0.972709521526479	0.977062132113646	0.628223516860616	0.986354150067422	113	23223	81	70	42	26	20	9	11	5	1	1	1	0	19816	19827	19855	19871	19877	19888	3428	3434	3438	3438	3438	3439
SMOKING	60_70	UKBB	Z21_PERSONS_W_POTEN_HEALTH_HAZARDS_RELATED_FAMILY_PERSONAL_HISTORY_CERTA_CONDI_INFLUENCI_HEALTH_STATUS	1.10495602315265	0.515114638711966	0.377306701357358	0.156214541097784	0.132991669435095	-0.433482073390066	0.0825224351184616	0.0848182912044182	0.102428374195719	0.132101906373467	0.14260857505402	0.302776656270861	6.93998715641668e-41	1.25421200659733e-09	0.000229949419595561	0.236995247736968	0.351044960502621	0.152232784263555	8533	18410	5762	5057	3976	2974	2034	992	449	304	189	111	60	11	18638	19343	20424	21426	22366	23408	2094	2239	2354	2432	2483	2532
SMOKING	60_70	UKBB	Z21_PRESENCE_CARDIAC_VASCULAR_IMPLANTNTS_GRAFTS	3.27749969193223	2.81089431564963	2.4401138010475	2.16809426865641	2.51767168258785	-10.6389038249137	0.218422690043314	0.233629337844483	0.356382858875193	0.502150121339858	0.50230756375128	716.305495379209	6.77758240441628e-51	2.42925435837182e-33	7.54733432211761e-12	1.57719437715777e-05	5.38080499901372e-07	0.988149881470038	166	13945	93	75	48	34	15	7	52	32	15	8	4	0	13041	13059	13086	13100	13119	13127	925	945	962	969	973	977
SMOKING	60_70	UKBB	Z21_PRESENCE_OTH_FUNCTIONAL_IMPLANTNTS	1.65298966007189	1.4307632911999	0.784232302552524	1.16294063798122	1.26525203050698	0.571648282783913	0.2040594961701	0.186418169230088	0.318495151234665	0.355579260223158	0.379717464434039	1.00084046918246	5.47211720468458e-16	1.65392054933019e-14	0.0138047097416695	0.00107337616835635	0.000861969757407905	0.567885609268375	911	14824	703	564	384	215	127	52	72	49	21	14	8	1	13804	13943	14123	14292	14380	14455	1156	1179	1207	1214	1220	1227
ST19_FRACT_WRIST_HAND_LEVEL	40_50	UKBB	AB1_CANDIDIASIS	-11.8013824779812	-11.7762193510458	-11.7780202302368	-11.7574458489606	-11.7227207220884	NA	1627.6874296886	1346.52600006412	1858.61398991298	2826.19686255722	4330.37456356098	0	0.994215069671345	0.993022085108067	0.994943846515042	0.996680677987433	0.997840056024403	NA	119	35601	119	86	47	20	6	0	0	0	0	0	0	0	35345	35378	35417	35444	35458	35464	256	256	256	256	256	256
ST19_FRACT_WRIST_HAND_LEVEL	40_50	UKBB	AB1_DERMATOPHYTOSIS	1.287190589686	-14.1453653182185	-14.1160066418582	-14.1234193708933	-14.124845349213	NA	1.00522332809542	1725.26983494651	2191.74047851384	3238.15589495506	4893.71014953976	0	0.200368604180236	0.993458274226184	0.994861222847805	0.996519987641393	0.997697047835827	NA	476	35709	475	390	243	112	35	0	1	0	0	0	0	0	35453	35538	35685	35816	35893	35928	256	257	257	257	257	257
ST19_FRACT_WRIST_HAND_LEVEL	40_50	UKBB	AB1_GASTROENTERITIS_NOS	-12.6398524787592	2.29470342097624	-12.6860732709199	-12.7228053520922	-12.5968019118245	NA	1455.13471770982	0.714486284765486	1938.31160531751	3481.06197252238	5337.9091204224	0	0.993069359011035	0.00131959917484358	0.994777955356318	0.997083847561341	0.998117093377694	NA	275	37320	273	200	85	27	7	0	2	2	0	0	0	0	37058	37131	37246	37304	37324	37331	262	262	264	264	264	264
ST19_FRACT_WRIST_HAND_LEVEL	40_50	UKBB	AB1_INFECT_PARASIT	0.249880605571444	0.493356067564302	-14.0031763215844	-14.0356109430286	-14.0152187988784	NA	1.00619637155546	0.715117785276085	1304.24598774561	1919.72999426788	3032.44771054896	0	0.803869969630518	0.490260323203649	0.991433591792728	0.994166524700587	0.996312389214085	NA	1484	28988	1481	1162	660	306	86	0	3	2	0	0	0	0	28787	29106	29608	29962	30182	30268	201	202	204	204	204	204
ST19_FRACT_WRIST_HAND_LEVEL	40_50	UKBB	AB1_INTESTINAL_INFECTIONS	-12.244383057116	1.16176627769393	1.84321392336465	-12.351052793364	-12.2765593936003	NA	994.100942707642	1.00498084772899	1.00562647395376	1995.53981332021	3470.32064344343	0	0.990172670842485	0.247677730942547	0.0668172723019713	0.995061661336277	0.997177420251368	NA	407	37478	405	314	158	60	12	0	2	2	1	0	0	0	37214	37305	37461	37559	37607	37619	264	264	265	266	266	266
ST19_FRACT_WRIST_HAND_LEVEL	40_50	UKBB	AB1_MYCOSES	1.02293520860268	-14.0724181212903	-14.0579058079077	-14.0504063628014	-14.096573883192	NA	1.0051019946056	1486.28571808151	1910.887570857	2843.35860260695	4242.8659073279	0	0.308800253473737	0.992445599619886	0.994130222522479	0.996057283567434	0.997349098883888	NA	640	36005	639	514	313	143	46	0	1	0	0	0	0	0	35747	35872	36073	36243	36340	36386	258	259	259	259	259	259
ST19_FRACT_WRIST_HAND_LEVEL	40_50	UKBB	AB1_OTHER_BACTERIAL	-11.9474741738154	-11.9735085901841	-12.03054455458	-12.1180214848511	-11.5391105880333	NA	1674.19321393696	1466.6802592962	2149.6895344858	3785.67717030288	11592.1181492979	0	0.994306138506332	0.993486397961021	0.99553473397065	0.997445961368755	0.999205764076545	NA	122	37972	122	76	33	12	1	0	0	0	0	0	0	0	37700	37746	37789	37810	37821	37822	272	272	272	272	272	272
ST19_FRACT_WRIST_HAND_LEVEL	40_50	UKBB	AB1_OTHER_BACT_INOTHER	-12.4961375301961	2.21225792243475	-12.461908905635	-12.4933478401767	-12.4731385048242	NA	1827.68702789847	1.00481349644685	2204.45468797615	3683.30003829602	8139.47640641624	0	0.994544800410152	0.0276893173557566	0.995489536795936	0.997293668683836	0.998777302095898	NA	168	37459	167	112	56	22	3	0	1	1	0	0	0	0	37197	37252	37308	37342	37361	37364	262	262	263	263	263	263
ST19_FRACT_WRIST_HAND_LEVEL	40_50	UKBB	AB1_OTHER_SUPERF_MYCOSIS	-13.1430484063179	-13.1068870786387	-13.0957791122163	-13.0637682881801	-13.1690720369331	NA	2645.23447226137	2026.91257964995	2538.30638678934	3848.93488049534	5455.0048340246	0	0.996035666263769	0.994840571781852	0.995883525462062	0.997291884811339	0.998073807563535	NA	120	35429	120	101	63	28	10	0	0	0	0	0	0	0	35175	35194	35232	35267	35285	35295	254	254	254	254	254	254
ST19_FRACT_WRIST_HAND_LEVEL	40_50	UKBB	AB1_OTHER_VIRAL	-12.4495072659901	2.3871951218548	-12.4918140401187	-12.4664841853217	-12.4098565044572	NA	1417.39898629643	0.713800290471833	1532.16577637557	2118.60887506917	3269.46735750706	0	0.992991993070395	0.000824768153259141	0.993494884631765	0.995305052303263	0.996971491668756	NA	270	36246	268	198	115	63	18	0	2	2	0	0	0	0	35989	36059	36142	36194	36239	36257	257	257	259	259	259	259
ST19_FRACT_WRIST_HAND_LEVEL	40_50	UKBB	AB1_SEPSIS_CONDITION	-13.015936868357	-13.0107760486348	-12.9978075717164	-12.9724473545662	-12.8791425972656	NA	1643.33869854967	1390.95653181308	1955.45660865955	3160.91072346111	4577.87123620551	0	0.993680483214412	0.992536829356738	0.994696546282918	0.996725473349289	0.997755276426789	NA	339	37511	339	221	115	43	15	0	0	0	0	0	0	0	37252	37370	37476	37548	37576	37591	259	259	259	259	259	259
ST19_FRACT_WRIST_HAND_LEVEL	40_50	UKBB	AB1_VIRAL_NOS	-12.4447104616145	2.44385414799425	-12.4820289717327	-12.4284714637832	-12.3196520553688	NA	1456.5907724609	0.713890379041086	1593.8449839665	2226.8966417893	3513.0998467764	0	0.993183176956964	0.000618679224510429	0.99375151504436	0.995546971588582	0.997202003799626	NA	260	36237	258	191	109	59	16	0	2	2	0	0	0	0	35979	36046	36128	36178	36221	36237	258	258	260	260	260	260
ST19_FRACT_WRIST_HAND_LEVEL	40_50	UKBB	AB1_VIRAL_OTHER_INTEST_INFECTIONS	-12.1300846049329	-12.1331987351119	2.83266417959847	-12.1785502579926	-12.2562386884709	NA	1881.62102826663	1432.6357857135	1.00575113526588	2761.41700597433	5661.30480613165	0	0.994856381787132	0.993242681557708	0.00485551365184866	0.996481137871315	0.998272649800869	NA	106	36510	105	90	56	26	4	0	1	1	1	0	0	0	36250	36265	36299	36329	36351	36355	260	260	260	261	261	261
ST19_FRACT_WRIST_HAND_LEVEL	40_50	UKBB	AB1_VIRAL_SKIN_MUCOUS_MEMBRANE	-13.9519094954059	-13.9576021738086	-13.9606808838078	-14.0464745899363	-13.9695723995211	NA	2180.21337150268	1696.37990067637	2203.39553424662	3175.10883894862	4899.34080540904	0	0.994894106536823	0.993435179452715	0.994944649276953	0.996470222212735	0.997724981486627	NA	447	33410	447	370	218	106	32	0	0	0	0	0	0	0	33167	33244	33396	33508	33582	33614	243	243	243	243	243	243
ST19_FRACT_WRIST_HAND_LEVEL	40_50	UKBB	AB1_VIRAL_WARTS	-12.9661480955821	-12.9955174130107	-13.0157837105615	-13.1154591827743	-13.0961104426704	NA	1804.18885769735	1407.63120181744	1884.26287667223	2824.28336875865	4658.40289228378	0	0.994265899448267	0.992633883508901	0.994488555492656	0.996294782282129	0.997756919955937	NA	237	33164	237	197	109	50	13	0	0	0	0	0	0	0	32922	32962	33050	33109	33146	33159	242	242	242	242	242	242
ST19_FRACT_WRIST_HAND_LEVEL	40_50	UKBB	AB1_ZOSTER	-12.8919731549676	-12.8857672660403	-12.837823376001	-12.8806905500949	-12.9279959899607	NA	2023.19806020955	1571.64158818288	2052.92194940762	2944.97643187963	4617.51343153868	0	0.99491585281165	0.993458279772751	0.995010509625514	0.996510236467839	0.997766106134978	NA	191	33260	191	157	93	46	13	0	0	0	0	0	0	0	33019	33053	33117	33164	33197	33210	241	241	241	241	241	241
ST19_FRACT_WRIST_HAND_LEVEL	40_50	UKBB	ACUTE_RESPIRATORY_INFECTIONS	1.1963466137732	-14.0516007831709	1.176991098071	1.20209616504296	-14.0618373918333	NA	0.718146682820279	1125.69892555263	0.718517354440012	1.00902709841411	3000.57109910924	0	0.095737201976659	0.990040619282408	0.101404370723008	0.233519428528123	0.996260817853446	NA	1369	26676	1364	1121	696	317	101	0	5	3	3	1	0	0	26501	26744	27169	27548	27764	27865	175	177	177	179	180	180
ST19_FRACT_WRIST_HAND_LEVEL	40_50	UKBB	ALCOHOLMENTAL	1.99536689963049	1.59379874969682	2.15205352411651	-11.9116457711808	-11.7295957294519	NA	1.00508135669285	1.00456985624227	1.00511312972746	1552.45938465558	2102.4788562241	0	0.0471134403514858	0.112614950341565	0.0322655092843461	0.993878084608097	0.995548675906472	NA	216	37955	213	158	91	45	17	0	3	2	1	0	0	0	37690	37745	37812	37858	37886	37903	265	266	267	268	268	268
ST19_FRACT_WRIST_HAND_LEVEL	40_50	UKBB	ALCOHOL_RELATED	1.92423011376919	1.48966158106948	2.03915262040583	-11.7670371509942	-11.644658852127	NA	1.00502497747394	1.00455680351521	1.00512557842149	1391.32620891646	1896.78260794123	0	0.0555423551777657	0.138099844774	0.0424833443445112	0.993252031562492	0.995101686870786	NA	246	37837	243	181	108	52	20	0	3	2	1	0	0	0	37573	37635	37708	37764	37796	37816	264	265	266	267	267	267
ST19_FRACT_WRIST_HAND_LEVEL	40_50	UKBB	APPENDICITIS_BROAD	-11.6607223182578	2.27024773797417	-11.6952759392349	-11.686327395865	-11.5883622845422	NA	1335.86692237431	1.00466436920595	1449.87616040777	2115.96391854301	3778.82414379849	0	0.993035389978077	0.0238394026126132	0.993564016591763	0.995593359264265	0.997553164553959	NA	110	37690	109	90	48	24	6	0	1	1	0	0	0	0	37423	37442	37484	37508	37526	37532	267	267	268	268	268	268
ST19_FRACT_WRIST_HAND_LEVEL	40_50	UKBB	ARTHROSIS_COMORB	-13.7718706077845	-13.8066153510622	2.32664866879403	-13.9255476005047	-13.7237439391426	NA	1915.53899812181	1581.13638304067	0.721737274840836	3878.84660502084	5726.64468360292	0	0.994263615473938	0.993032893714583	0.00126555560085815	0.997135500138472	0.998087893779104	NA	638	23989	636	478	245	95	27	0	2	2	2	0	0	0	23837	23995	24228	24378	24446	24473	152	152	152	154	154	154
ST19_FRACT_WRIST_HAND_LEVEL	40_50	UKBB	ASTHMA_ACUTE_RESPIRATORY_INFECTIONS	2.14456039006446	-12.5011967387858	2.15638019112174	-12.5494284405454	-12.538876854789	NA	1.00637401461042	1136.1878116761	1.00615702054365	2259.73701485606	2664.95255291439	0	0.0330909951698838	0.991221248356001	0.0320982815986758	0.995568978308039	0.996245884630148	NA	262	32720	260	216	132	55	27	0	2	1	1	0	0	0	32501	32545	32629	32706	32734	32761	219	220	220	221	221	221
ST19_FRACT_WRIST_HAND_LEVEL	40_50	UKBB	ASTHMA_COMORB	-0.194269356930916	0.108927431415044	0.712879701451998	-14.0470281249711	-14.0329207924232	NA	1.00669836767968	0.716258674610772	0.717944744880791	1640.98264619041	2441.79416996005	0	0.846977193987585	0.879125146372852	0.320736719780173	0.993170086219113	0.995414605642005	NA	2385	27855	2380	1842	1034	510	150	0	5	4	2	0	0	0	27667	28205	29013	29537	29897	30047	188	189	191	193	193	193
ST19_FRACT_WRIST_HAND_LEVEL	40_50	UKBB	ASTHMA_CVDMETABOCOMORB	-14.1684876048727	-14.1708029201646	1.28783914877411	-14.1060117315023	-14.0954077382891	NA	1890.97616597106	1549.02075649174	1.00801290271278	3402.7547584707	4960.57317162048	0	0.994021758741243	0.992700867880997	0.201389848138474	0.996692404378775	0.997732823871481	NA	686	24909	685	513	256	108	37	0	1	1	1	0	0	0	24734	24906	25163	25311	25382	25419	175	175	175	176	176	176
ST19_FRACT_WRIST_HAND_LEVEL	40_50	UKBB	ASTHMA_EXCL	-14.0598571386709	-0.280069226173106	0.202310242097974	0.896551222083455	-14.0396338974041	NA	1246.3043753306	1.0087014083024	1.00985185107957	1.01163648157252	2679.0014230831	0	0.990999064742167	0.781278549598057	0.841217374314109	0.375489008532594	0.995818607726666	NA	1780	22030	1777	1427	846	414	118	0	3	3	2	1	0	0	21891	22241	22822	23254	23550	23668	139	139	140	141	142	142
ST19_FRACT_WRIST_HAND_LEVEL	40_50	UKBB	ASTHMA_HOSPITAL_INFECTIONS	2.0900669704514	-12.5102882080922	2.08264725712411	-12.5581439353078	-12.5298733505363	NA	1.00635510235981	1107.49226254761	1.00613199710115	2194.68554137472	2560.73488607963	0	0.0378137199360508	0.99098724760984	0.0384566239338468	0.995434473736355	0.996095904868392	NA	275	32812	273	225	139	58	29	0	2	1	1	0	0	0	32593	32641	32727	32808	32837	32866	219	220	220	221	221	221
ST19_FRACT_WRIST_HAND_LEVEL	40_50	UKBB	ASTHMA_HOSPITAL_MAIN	-13.0010005809614	1.48740305361888	-13.0202198220117	-12.9376006823406	-12.9363530544064	NA	1844.5523570651	1.00538938010944	1974.88640424058	2969.05075547541	3571.27755026622	0	0.99437629855801	0.139025468793912	0.994739668523091	0.996523239236678	0.997109803520561	NA	292	33120	291	231	131	55	24	0	1	1	0	0	0	0	32900	32960	33060	33136	33167	33191	220	220	221	221	221	221
ST19_FRACT_WRIST_HAND_LEVEL	40_50	UKBB	ASTHMA_IMMUNECOMORB	-13.0721363622012	1.06950469197017	1.63313597693943	-13.1159586356265	-12.9853148906289	NA	1422.69932283885	1.00764260687614	1.00920392221667	2414.28978248157	3920.54332865666	0	0.992668929508596	0.288511389741169	0.105610496692875	0.99566540458605	0.997357314418775	NA	480	23249	478	378	213	105	27	0	2	2	1	0	0	0	23093	23193	23358	23466	23544	23571	156	156	157	158	158	158
ST19_FRACT_WRIST_HAND_LEVEL	40_50	UKBB	ASTHMA_INFECTIONS	2.0900669704514	-12.5102882080922	2.08264725712411	-12.5581439353078	-12.5298733505363	NA	1.00635510235981	1107.49226254761	1.00613199710115	2194.68554137472	2560.73488607963	0	0.0378137199360508	0.99098724760984	0.0384566239338468	0.995434473736355	0.996095904868392	NA	275	32812	273	225	139	58	29	0	2	1	1	0	0	0	32593	32641	32727	32808	32837	32866	219	220	220	221	221	221
ST19_FRACT_WRIST_HAND_LEVEL	40_50	UKBB	ASTHMA_MEDICATIO_COMORB	-13.1434681212237	-13.1788593398041	2.65431204469149	-13.2196473265767	-13.4085276511753	NA	2256.42850264435	1896.13070403967	1.00985151784402	4444.93580770419	7211.80018557415	0	0.995352429303881	0.994454430956169	0.00857829999572174	0.997627021534633	0.998516535295358	NA	214	23665	213	154	78	31	8	0	1	1	1	0	0	0	23506	23565	23641	23688	23711	23719	159	159	159	160	160	160
ST19_FRACT_WRIST_HAND_LEVEL	40_50	UKBB	ASTHMA_MODE	-13.1126949062007	1.59243903463341	-13.1295393994287	-13.0372654875836	-13.0067846899036	NA	2122.46444022642	1.00919463679061	2217.36810388812	3304.67047606076	3780.47776196256	0	0.995070659341667	0.114581568809914	0.995275572177813	0.996852271371703	0.997254872831129	NA	292	21013	291	231	131	55	24	0	1	1	0	0	0	0	20882	20942	21042	21118	21149	21173	131	131	132	132	132	132
ST19_FRACT_WRIST_HAND_LEVEL	40_50	UKBB	ASTHMA_NAS	-14.4521496015991	1.5804086228198	-14.520739628183	1.87181535718112	-14.3105667452722	NA	2243.26043712449	0.590431144824636	2434.57053883891	1.01030153703323	4921.35914747487	0	0.99485968410999	0.00743505828057457	0.995241129766565	0.0639211543311565	0.99767987585766	NA	737	20848	733	581	335	153	54	0	4	4	1	1	0	0	20707	20859	21105	21287	21386	21440	141	141	144	144	145	145
ST19_FRACT_WRIST_HAND_LEVEL	40_50	UKBB	ASTHMA_NAS_EXMORE	-14.4457762764614	1.57614756241362	-14.5130507734385	1.86745600527749	-14.3050977483901	NA	2231.60539451898	0.590430720262716	2419.92786903567	1.01029949238071	4897.21697926883	0	0.994835116731579	0.0075967048965991	0.995214869883217	0.0645418626702791	0.997669329243342	NA	737	20763	733	581	335	153	54	0	4	4	1	1	0	0	20622	20774	21020	21202	21301	21355	141	141	144	144	145	145
ST19_FRACT_WRIST_HAND_LEVEL	40_50	UKBB	ASTHMA_OBESITY	-12.9047241760686	-12.9183764735907	-13.0077281961254	-12.9269047759293	-12.9067927172044	NA	2424.75901427628	1945.63618539974	2832.71475515539	4518.73677557311	7166.47602009781	0	0.995753626849431	0.994702351095732	0.996336154564913	0.997717467472932	0.99856301408914	NA	153	32963	153	113	56	21	6	0	0	0	0	0	0	0	32741	32781	32838	32873	32888	32894	222	222	222	222	222	222
ST19_FRACT_WRIST_HAND_LEVEL	40_50	UKBB	ASTHMA_PSYCH_COMORB	0.87913760626653	1.20871901210039	1.79362159697021	-12.5102014105493	-12.4526343641056	NA	1.00761651920315	0.717882201343307	0.719721862966403	1286.40015999381	1899.19302578082	0	0.382939893012673	0.092234072675721	0.0126988915910196	0.99224071985208	0.994768465672779	NA	840	24327	835	654	372	187	60	0	5	4	2	0	0	0	24159	24340	24622	24807	24934	24994	168	169	171	173	173	173
ST19_FRACT_WRIST_HAND_LEVEL	40_50	UKBB	AUD	-11.3723652921261	2.18384319963904	2.73837601821695	-11.4377464625781	-11.2623492941352	NA	1027.48941228684	1.00463305718722	1.00533205982373	1680.61183833849	2294.25773268414	0	0.99116910664068	0.0297222631109536	0.00645253608142072	0.994569875889192	0.996083256731839	NA	129	38207	127	86	47	24	9	0	2	2	1	0	0	0	37939	37980	38019	38042	38057	38066	268	268	269	270	270	270
ST19_FRACT_WRIST_HAND_LEVEL	40_50	UKBB	AUD_SWEDISH	1.92422917764111	1.48966053742397	2.03915154794376	-11.7670385759706	-11.6446595982699	NA	1.0050249765808	1.00455680240776	1.00512557700209	1391.32635672694	1896.78268885574	0	0.0555424738371177	0.13810012040438	0.0424834527847579	0.993252031462207	0.99510168676588	NA	246	37837	243	181	108	52	20	0	3	2	1	0	0	0	37573	37635	37708	37764	37796	37816	264	265	266	267	267	267
ST19_FRACT_WRIST_HAND_LEVEL	40_50	UKBB	AUTOIMMUNE	-13.8419901208251	0.740864973530367	-13.8603616063531	-13.8600768426264	-13.8174741083266	NA	1818.54998282204	1.00496810167996	1982.54523738016	2941.52149564981	4339.3219168376	0	0.993926917780619	0.46099922755621	0.994421878382828	0.996240482886087	0.997459342533036	NA	684	35558	683	527	289	130	43	0	1	1	0	0	0	0	35302	35458	35696	35855	35942	35985	256	256	257	257	257	257
ST19_FRACT_WRIST_HAND_LEVEL	40_50	UKBB	BLEEDING	-14.0895853516868	-14.0780446390294	-14.1159192618821	-14.1273780670435	-14.0730578649815	NA	2324.76989437948	1957.943829015	2836.56524890308	4099.86863546151	6115.39035936711	0	0.995164341285396	0.994263084818145	0.996029413545764	0.997250644949877	0.998163867713558	NA	408	37727	408	302	143	68	22	0	0	0	0	0	0	0	37459	37565	37724	37799	37845	37867	268	268	268	268	268	268
ST19_FRACT_WRIST_HAND_LEVEL	40_50	UKBB	BRONCHITIS	1.07489789177769	-14.032896018374	1.14379345090649	1.23782951893988	-14.0652157470033	NA	0.714632543090472	1072.39996614573	0.715135258302967	1.00693265391202	3231.96287955475	0	0.132548745586965	0.989559574875029	0.109729852391908	0.21895666458733	0.996527688131514	NA	1290	33487	1285	1035	628	283	87	0	5	3	3	1	0	0	33256	33506	33913	34258	34454	34541	231	233	233	235	236	236
ST19_FRACT_WRIST_HAND_LEVEL	40_50	UKBB	C3_BREAST	-13.0115951294791	-13.0111249358641	-13.0115871226825	-13.0114887320029	-13.0070605338768	NA	3063.51435693082	2490.75300470489	3504.97117478478	5288.91204852437	7106.54573595613	0	0.996611173168338	0.995832052206119	0.997038001138003	0.998037090538677	0.998539638331673	NA	215	20850	215	158	81	34	12	0	0	0	0	0	0	0	20769	20826	20903	20950	20972	20984	81	81	81	81	81	81
ST19_FRACT_WRIST_HAND_LEVEL	40_50	UKBB	C3_BREAST_EXALLC	-14.0124911207648	-14.0119839043985	-14.0124883068628	-14.0123884910134	-14.0076315820522	NA	4872.95509300943	3959.9170534594	5569.39524452235	8399.00116749364	11270.3383915307	0	0.997705635553348	0.997176728163088	0.997992540340188	0.998668857995427	0.999008328791292	NA	215	19249	215	158	81	34	12	0	0	0	0	0	0	0	19172	19229	19306	19353	19375	19387	77	77	77	77	77	77
ST19_FRACT_WRIST_HAND_LEVEL	40_50	UKBB	C3_CANCER	-13.8754625870041	-13.8608259554283	-13.8921726855036	-13.9173751639153	-13.9012291329526	NA	1798.98582794094	1509.89782247789	2138.07024804004	3229.17206072466	5144.09842567059	0	0.993846028449361	0.992675541659108	0.994815758687317	0.996561216254929	0.997843827686859	NA	701	36772	701	504	252	110	32	0	0	0	0	0	0	0	36510	36707	36959	37101	37179	37211	262	262	262	262	262	262
ST19_FRACT_WRIST_HAND_LEVEL	40_50	UKBB	C3_CANCER_EXALLC	-13.8754625870041	-13.8608259554283	-13.8921726855036	-13.9173751639153	-13.9012291329526	NA	1798.98582794094	1509.89782247789	2138.07024804004	3229.17206072466	5144.09842567059	0	0.993846028449361	0.992675541659108	0.994815758687317	0.996561216254929	0.997843827686859	NA	701	36772	701	504	252	110	32	0	0	0	0	0	0	0	36510	36707	36959	37101	37179	37211	262	262	262	262	262	262
ST19_FRACT_WRIST_HAND_LEVEL	40_50	UKBB	C3_CANCER_WIDE	-13.8754625870041	-13.8608259554283	-13.8921726855036	-13.9173751639153	-13.9012291329526	NA	1798.98582794094	1509.89782247789	2138.07024804004	3229.17206072466	5144.09842567059	0	0.993846028449361	0.992675541659108	0.994815758687317	0.996561216254929	0.997843827686859	NA	701	36772	701	504	252	110	32	0	0	0	0	0	0	0	36510	36707	36959	37101	37179	37211	262	262	262	262	262	262
ST19_FRACT_WRIST_HAND_LEVEL	40_50	UKBB	C3_CANCER_WIDE_EXALLC	-13.8754625870041	-13.8608259554283	-13.8921726855036	-13.9173751639153	-13.9012291329526	NA	1798.98582794094	1509.89782247789	2138.07024804004	3229.17206072466	5144.09842567059	0	0.993846028449361	0.992675541659108	0.994815758687317	0.996561216254929	0.997843827686859	NA	701	36772	701	504	252	110	32	0	0	0	0	0	0	0	36510	36707	36959	37101	37179	37211	262	262	262	262	262	262
ST19_FRACT_WRIST_HAND_LEVEL	40_50	UKBB	C3_LYMPHNODES_SECONDARY_NAS	-11.6774973840971	-11.6520561198224	-11.6472067531694	-11.7135633004053	-11.8636561919637	NA	1727.41652810624	1476.28983176542	2058.921849971	3029.3171473217	4396.00269849514	0	0.994606266783078	0.99370252442814	0.995486435349512	0.996914800410429	0.997846721835892	NA	113	38301	113	78	41	17	6	0	0	0	0	0	0	0	38026	38061	38098	38122	38133	38139	275	275	275	275	275	275
ST19_FRACT_WRIST_HAND_LEVEL	40_50	UKBB	C3_LYMPHNODES_SECONDARY_NAS_EXALLC	-11.6682645108569	-11.6423801664193	-11.6338731831155	-11.7169963380802	-11.8508238109265	NA	1706.91059618372	1451.55399277328	2051.44690133208	3033.13557744899	4490.64959445404	0	0.994545786042996	0.993600530303627	0.995475175090399	0.996917781290414	0.997894385171373	NA	113	34783	113	78	41	17	6	0	0	0	0	0	0	0	34534	34569	34606	34630	34641	34647	249	249	249	249	249	249
ST19_FRACT_WRIST_HAND_LEVEL	40_50	UKBB	C3_SKIN	-12.942865956887	-12.9286423059995	-12.9548181031192	-12.9683042142347	-13.0310939164684	NA	1790.24787431154	1450.15996099715	1980.87472633919	3148.43675247888	5295.32908043373	0	0.994231623951343	0.992886696836733	0.994781913498983	0.996713549844695	0.99803651520155	NA	254	37914	254	193	107	42	11	0	0	0	0	0	0	0	37642	37703	37789	37854	37885	37896	272	272	272	272	272	272
ST19_FRACT_WRIST_HAND_LEVEL	40_50	UKBB	C3_SKIN_EXALLC	-12.9298816509842	-12.9179234766181	-12.9443017351751	-12.9621541968092	-13.0208014919065	NA	1768.88312053584	1443.87161969973	1992.1532274297	3180.93904281962	5404.4916999662	0	0.994167810776644	0.992861640842293	0.994815666943135	0.996748672657164	0.998077694072666	NA	254	35190	254	193	107	42	11	0	0	0	0	0	0	0	34937	34998	35084	35149	35180	35191	253	253	253	253	253	253
ST19_FRACT_WRIST_HAND_LEVEL	40_50	UKBB	C3_UNCERTAIN_SECONDARY	-11.737314803572	-11.6859439383937	-11.658137810278	-11.7233496918415	-11.8624717308831	NA	1442.96603399855	1324.53970374097	1900.78799748605	2735.67893389874	4393.65628221932	0	0.993509951880112	0.992960638884911	0.99510635070281	0.996580793537323	0.997845786984683	NA	165	38212	165	100	47	21	6	0	0	0	0	0	0	0	37938	38003	38056	38082	38097	38103	274	274	274	274	274	274
ST19_FRACT_WRIST_HAND_LEVEL	40_50	UKBB	C3_UNCERTAIN_SECONDARY_EXALLC	-12.7288372768649	-12.675147706982	-12.6441070275133	-12.7164115848439	-12.8528713793403	NA	2343.17145167973	2140.99037049175	3086.75927830145	4450.19751931144	7217.87903878628	0	0.99566566382421	0.995276370354585	0.996731682434559	0.99772005295932	0.998579208357355	NA	165	34963	165	100	47	21	6	0	0	0	0	0	0	0	34711	34776	34829	34855	34870	34876	252	252	252	252	252	252
ST19_FRACT_WRIST_HAND_LEVEL	40_50	UKBB	CARDIAC_ARRHYTM	-13.0360388808159	-13.0446098085533	-13.0398719743972	-12.8782986609166	-12.8071246540659	NA	2173.82208471096	1791.96367885732	2653.19185499685	4037.37813275816	5215.74279663717	0	0.995215251565919	0.994191846091202	0.996078583379666	0.997454937856104	0.998040816589393	NA	188	34089	188	139	70	26	13	0	0	0	0	0	0	0	33859	33908	33977	34021	34034	34047	230	230	230	230	230	230
ST19_FRACT_WRIST_HAND_LEVEL	40_50	UKBB	CD2_BENIGN	-13.7624183247069	0.42145809252732	-13.750605989522	-13.7538753867364	-13.7429499958423	NA	1524.30732764569	1.00524717842092	1633.70882179942	2580.72419678655	3725.74346576044	0	0.99279628739081	0.675027463619658	0.993284441795644	0.995747723492992	0.997056892709719	NA	1006	35348	1005	769	441	168	60	0	1	1	0	0	0	0	35095	35331	35659	35932	36040	36100	253	253	254	254	254	254
ST19_FRACT_WRIST_HAND_LEVEL	40_50	UKBB	CD2_BENIGN_COLON	-12.0800560767633	-12.085486202825	-12.1031168219928	-12.1924659820629	-12.3026831232955	NA	1689.23195985903	1350.97485967062	1971.17524379084	3116.33706440241	3851.24586214455	0	0.994294206885053	0.992862417705245	0.995100978767465	0.996878336538773	0.997451187336009	NA	106	38288	106	82	42	15	8	0	0	0	0	0	0	0	38016	38040	38080	38107	38114	38122	272	272	272	272	272	272
ST19_FRACT_WRIST_HAND_LEVEL	40_50	UKBB	CD2_BENIGN_COLON_EXALLC	-12.0684272935769	-12.0759818747854	-12.0862722134955	-12.1911589864006	-12.2905526761475	NA	1649.36608595169	1330.47570613357	1965.25339769865	3069.3385771784	3877.09532208411	0	0.994161923195246	0.992758148715534	0.995093055572929	0.996830876844336	0.997470677147457	NA	106	34380	106	82	42	15	8	0	0	0	0	0	0	0	34134	34158	34198	34225	34232	34240	246	246	246	246	246	246
ST19_FRACT_WRIST_HAND_LEVEL	40_50	UKBB	CD2_BENIGN_COLORECANI	-12.1166211254814	-12.0975474716702	-12.1402793380783	-12.2433605769031	-12.3023863160078	NA	1537.95281512312	1241.74025543354	1812.95640948521	2910.49564965044	3849.64226828698	0	0.993714004213863	0.992226801363566	0.994657086621662	0.996643609631575	0.997450187131469	NA	129	38248	129	98	49	18	8	0	0	0	0	0	0	0	37977	38008	38057	38088	38098	38106	271	271	271	271	271	271
ST19_FRACT_WRIST_HAND_LEVEL	40_50	UKBB	CD2_BENIGN_COLORECANI_EXALLC	-13.1033234573562	-13.0873657638879	-13.1260589919349	-13.2380455396041	-13.2899596547088	NA	2478.91540821461	2019.87937965087	2979.17909558039	4739.96096608282	6391.45938386763	0	0.995782473754146	0.994830318024075	0.996484586661749	0.997771623332855	0.998340935091008	NA	129	34365	129	98	49	18	8	0	0	0	0	0	0	0	34120	34151	34200	34231	34241	34249	245	245	245	245	245	245
ST19_FRACT_WRIST_HAND_LEVEL	40_50	UKBB	CD2_BENIGN_EXALLC	-13.7517450496248	0.419632763199143	-13.7392900268474	-13.7438037119737	-13.7323207238607	NA	1503.99902207453	1.00571355491154	1636.17515566431	2579.70785205791	3791.20518261491	0	0.992704681310112	0.676496441918415	0.993300082499898	0.995749163261371	0.997109947311478	NA	1006	32197	1005	769	441	168	60	0	1	1	0	0	0	0	31965	32201	32529	32802	32910	32970	232	232	233	233	233	233
ST19_FRACT_WRIST_HAND_LEVEL	40_50	UKBB	CD2_BENIGN_LEIOMYOMA_UTERI	-14.0264116662642	-14.0253298580822	-14.0261891667206	-14.0267764821211	-14.0214809173942	NA	3751.61221021653	2780.80832068167	3797.98224779863	6120.18993545306	8830.03797793665	0	0.997016900838403	0.995975793575423	0.997053368443086	0.998171341296093	0.998733015818285	NA	444	20121	444	345	184	66	22	0	0	0	0	0	0	0	20043	20142	20303	20421	20465	20487	78	78	78	78	78	78
ST19_FRACT_WRIST_HAND_LEVEL	40_50	UKBB	CD2_BENIGN_LEIOMYOMA_UTERI_EXALLC	-14.029186228426	-14.0279504692776	-14.0288074695023	-14.0295190060581	-14.0232001770074	NA	3646.95065032618	2695.23953474008	3713.60155695001	5978.69190328082	8606.00355164813	0	0.996930684136379	0.99584725794428	0.996985852657702	0.998127696406113	0.998699873885045	NA	444	17756	444	345	184	66	22	0	0	0	0	0	0	0	17687	17786	17947	18065	18109	18131	69	69	69	69	69	69
ST19_FRACT_WRIST_HAND_LEVEL	40_50	UKBB	CD2_BENIGN_LIPOMATOUS	-11.7186639114785	2.17652513543492	-11.7019326530801	-11.6356107959538	-11.4496679668962	NA	1340.45254910756	1.00459535165317	1365.78500376714	2370.90773222382	3497.47622025817	0	0.993024727422483	0.0302677341239193	0.993163874887665	0.996084268984266	0.99738797452673	NA	122	38045	121	90	55	19	6	0	1	1	0	0	0	0	37773	37804	37839	37875	37888	37894	272	272	273	273	273	273
ST19_FRACT_WRIST_HAND_LEVEL	40_50	UKBB	CD2_BENIGN_LIPOMATOUS_EXALLC	-11.7082792605369	2.17010231133216	-11.6890662859168	-11.6229088549848	-11.4348109816963	NA	1324.92224586084	1.0050295799667	1367.92362072535	2364.97270141559	3555.91994250695	0	0.992949221209674	0.0308313793956288	0.993182066690424	0.996078727593932	0.997434238238989	NA	122	34049	121	90	55	19	6	0	1	1	0	0	0	0	33805	33836	33871	33907	33920	33926	244	244	245	245	245	245
ST19_FRACT_WRIST_HAND_LEVEL	40_50	UKBB	CD2_BENIGN_MELANOCYTIC	-11.8234208920618	-11.8494629306404	-11.8036057029447	-11.7403137811452	-11.6288062245973	NA	1641.00614225826	1293.15165728079	1781.98130398813	2588.53730293586	3203.95356206002	0	0.99425130526747	0.992688892159968	0.994714958085076	0.99638120610485	0.997104070206996	NA	116	38028	116	87	53	21	12	0	0	0	0	0	0	0	37756	37785	37819	37851	37860	37872	272	272	272	272	272	272
ST19_FRACT_WRIST_HAND_LEVEL	40_50	UKBB	CD2_BENIGN_MELANOCYTIC_EXALLC	-12.8077708023435	-12.8279966392178	-12.7898602169778	-12.7180906382797	-12.6096816007099	NA	2650.27906400373	2106.16966820879	2944.94808365399	4201.07552921963	5395.03115575873	0	0.996144148386501	0.995140373856134	0.996534811605359	0.997584534581073	0.99813512455906	NA	116	34124	116	87	53	21	12	0	0	0	0	0	0	0	33877	33906	33940	33972	33981	33993	247	247	247	247	247	247
ST19_FRACT_WRIST_HAND_LEVEL	40_50	UKBB	CD2_INSITU	-12.6786679783859	-12.6317467470874	-12.5773982023757	-12.6074510423061	-12.5436969223519	NA	2449.79532820334	1937.07918114997	2722.48175847796	3651.96990952651	5367.76304964962	0	0.995870647577935	0.994797009655875	0.996313923458754	0.997245522059048	0.998135459239166	NA	146	37743	146	115	62	32	12	0	0	0	0	0	0	0	37470	37501	37554	37584	37604	37616	273	273	273	273	273	273
ST19_FRACT_WRIST_HAND_LEVEL	40_50	UKBB	CD2_INSITU_EXALLC	-12.6616207553039	-12.6099160863387	-12.5626283876419	-12.5889523682478	-12.5258948899767	NA	2411.00143101943	1927.10851637214	2707.48304320415	3646.31859084425	5473.41141904627	0	0.995809846834237	0.994779128691936	0.996297856308898	0.997245300835281	0.998174043817624	NA	146	34022	146	115	62	32	12	0	0	0	0	0	0	0	33773	33804	33857	33887	33907	33919	249	249	249	249	249	249
ST19_FRACT_WRIST_HAND_LEVEL	40_50	UKBB	CD2_NEOPLASM	-14.8208731336441	-0.0843243312683411	-14.8070347287191	-14.8176488437377	-14.8129087704154	NA	1948.42417127609	1.00520362490111	2150.72575018304	3302.50773269368	5062.95611799215	0	0.993930873990397	0.933145631155603	0.994506872356647	0.996420073916856	0.997665598106843	NA	1628	33267	1627	1222	675	278	86	0	1	1	0	0	0	0	33027	33432	33979	34376	34568	34654	240	240	241	241	241	241
ST19_FRACT_WRIST_HAND_LEVEL	40_50	UKBB	CHOLELITH_BROAD	-12.5989290684798	1.30728920869548	-12.6561707920204	2.86123089794328	-12.5422277719303	NA	1306.31473938407	1.00508250613316	1505.01050220173	1.0072591981225	3705.47703615398	0	0.992304813809356	0.19336852377477	0.993290382863636	0.00450272923798392	0.997299340761992	NA	386	37047	384	306	171	73	21	0	2	2	1	1	0	0	36780	36858	36993	37091	37143	37164	267	267	268	268	269	269
ST19_FRACT_WRIST_HAND_LEVEL	40_50	UKBB	COLITNONINFNAS	-12.1619980597851	1.24710623017498	1.7407756086408	-12.1865898679743	-12.0488434721427	NA	1028.18313478924	1.00463550224786	1.00538946606979	1562.98349623712	2501.03826836387	0	0.990562338684373	0.214475764822207	0.083372595825614	0.993778953259392	0.996156176769753	NA	350	36988	348	281	167	85	22	0	2	2	1	0	0	0	36727	36794	36908	36990	37053	37075	261	261	262	263	263	263
ST19_FRACT_WRIST_HAND_LEVEL	40_50	UKBB	COPD_ASTHMA_INFECTIONS	1.04262578906594	-15.0215524677109	1.0469200713847	-15.0701515397054	-15.0373925052849	NA	0.716145128481396	1705.64819695594	0.716521872974464	3243.65031708931	4796.98629597815	0	0.14542408914216	0.992973164173156	0.143984185030224	0.996293004236441	0.997498828863765	NA	1431	29879	1427	1169	717	328	104	0	4	2	2	0	0	0	29678	29936	30388	30777	31001	31105	201	203	203	205	205	205
ST19_FRACT_WRIST_HAND_LEVEL	40_50	UKBB	COPD_ASTHMA_PNEUMONIA_SEPSIS	-13.2384777471884	-13.2630784356953	2.70386175804138	-13.2504828208725	-12.9821113330145	NA	2429.59874142956	2072.01903703889	1.00720110555697	4612.5768098282	7198.40603195608	0	0.995652481804763	0.994892743233638	0.0072631827010546	0.997707931691811	0.998561039688755	NA	180	28888	179	123	58	24	7	0	1	1	1	0	0	0	28694	28750	28815	28849	28866	28873	194	194	194	195	195	195
ST19_FRACT_WRIST_HAND_LEVEL	40_50	UKBB	COPD_COMORB	-0.162431997694855	0.140450100908551	0.748906776107769	-14.0435471546949	-14.0207075206354	NA	1.00669219690221	0.716251265173893	0.717921020272032	1666.36026379007	2458.81846416239	0	0.871816014508544	0.844539296637113	0.296874012227963	0.993275765717406	0.995450316645396	NA	2332	28101	2327	1803	1008	498	147	0	5	4	2	0	0	0	27912	28436	29231	29741	30092	30239	189	190	192	194	194	194
ST19_FRACT_WRIST_HAND_LEVEL	40_50	UKBB	COPD_CVDMETABOCOMORB	-14.1591941472561	-14.1640001698138	1.29103006589079	-14.0928457239178	-14.067757841992	NA	1868.15907110059	1534.58969056209	1.00801514234941	3392.5179251414	4839.32070503235	0	0.993952712905073	0.992635766636505	0.200276377167729	0.996685520333555	0.99768057715891	NA	716	25605	715	536	264	111	39	0	1	1	1	0	0	0	25425	25604	25876	26029	26101	26140	180	180	180	181	181	181
ST19_FRACT_WRIST_HAND_LEVEL	40_50	UKBB	COPD_EXCL	-14.0474531732574	-0.0903819012300483	0.417652544302276	1.16098669684615	-14.0390837843752	NA	1379.14376728868	1.00869697053974	1.00988749907391	1.0116896014087	2989.64348528449	0	0.991873180686089	0.928602994538523	0.679193855570129	0.251145278906563	0.996253223139808	NA	1521	22678	1518	1216	723	338	99	0	3	3	2	1	0	0	22536	22838	23331	23716	23955	24054	142	142	143	144	145	145
ST19_FRACT_WRIST_HAND_LEVEL	40_50	UKBB	COX_ARTHROSIS	-12.0691773849595	-12.0749589100843	-11.979128898831	-11.8099978628715	-11.5502056325818	NA	1687.61668089366	1417.41747907874	2073.72594625533	3692.09772790332	7992.75141201256	0	0.994293888938325	0.99320291523365	0.995390948904986	0.997447792668759	0.998846989344996	NA	107	34626	107	76	37	12	2	0	0	0	0	0	0	0	34388	34419	34458	34483	34493	34495	238	238	238	238	238	238
ST19_FRACT_WRIST_HAND_LEVEL	40_50	UKBB	C_PSOR_ARTHR_COMORB	1.22976357137514	0.887187723232462	1.69123441687041	-12.5576233170755	-12.5111398316736	NA	1.008059657375	1.00743167043528	1.00866901002034	1932.34985644849	3205.91632693304	0	0.222490903016638	0.378511036902984	0.0936013375667765	0.994814881369622	0.996886250621149	NA	518	24437	515	375	176	73	19	0	3	2	1	0	0	0	24265	24405	24604	24707	24761	24780	172	173	174	175	175	175
ST19_FRACT_WRIST_HAND_LEVEL	40_50	UKBB	D3_ANAEMIA	1.56506075247495	-13.8495151519828	-13.8510026773879	-13.8540199045625	-13.8199975805536	NA	1.01272623270611	1862.44014403809	2520.78638669959	3954.83224683659	5682.83804094327	0	0.122251060233288	0.994066809337005	0.995615873825909	0.997204967166965	0.998059639963059	NA	656	19316	655	503	291	127	39	0	1	0	0	0	0	0	19193	19345	19557	19721	19809	19848	123	124	124	124	124	124
ST19_FRACT_WRIST_HAND_LEVEL	40_50	UKBB	D3_ANAEMIANAS	-12.7394999992857	-12.7183086073519	-12.6883821751798	-12.7508197823923	-12.8485596970298	NA	1730.08466352686	1420.43212414948	1889.91821159159	2804.16577137652	4314.50463547177	0	0.994124820177865	0.992855972267973	0.99464326650558	0.996371952297824	0.997623909782402	NA	294	37388	294	216	122	56	16	0	0	0	0	0	0	0	37117	37195	37289	37355	37395	37411	271	271	271	271	271	271
ST19_FRACT_WRIST_HAND_LEVEL	40_50	UKBB	D3_ANAEMIA_IRONDEF	-13.7217067818578	-13.721739175542	-13.717615620846	-13.7036661734622	-13.6501743446651	NA	2434.7890132441	1897.14763669708	2556.80720387739	3943.1621141545	6050.74514094365	0	0.995503396813901	0.994229089942117	0.995719262214947	0.997227118403905	0.998200014399876	NA	392	36973	392	307	178	75	23	0	0	0	0	0	0	0	36706	36791	36920	37023	37075	37098	267	267	267	267	267	267
ST19_FRACT_WRIST_HAND_LEVEL	40_50	UKBB	D3_ANAEMIA_IRONDEF_NAS	-13.7217067818578	-13.721739175542	-13.717615620846	-13.7036661734622	-13.6501743446651	NA	2434.7890132441	1897.14763669708	2556.80720387739	3943.1621141545	6050.74514094365	0	0.995503396813901	0.994229089942117	0.995719262214947	0.997227118403905	0.998200014399876	NA	392	36973	392	307	178	75	23	0	0	0	0	0	0	0	36706	36791	36920	37023	37075	37098	267	267	267	267	267	267
ST19_FRACT_WRIST_HAND_LEVEL	40_50	UKBB	D3_APLASTICANDOTHANAEMIA	1.97034920125899	-12.86953335486	-12.844102140845	-12.8731931796637	-12.8427681708389	NA	1.00556108711571	1392.7512622092	1822.37306940638	2613.38238445751	3723.62125533563	0	0.0500598157053899	0.992627358436357	0.994376548839873	0.996069736824626	0.997248101935436	NA	355	37426	354	264	153	74	24	0	1	0	0	0	0	0	37155	37245	37356	37435	37485	37509	271	272	272	272	272	272
ST19_FRACT_WRIST_HAND_LEVEL	40_50	UKBB	D3_BLOODOTHER	-11.6545999971929	2.5773578854209	-11.6286105978604	-11.853917509836	-11.8081429075002	NA	1425.24940477778	1.00463393680686	1671.92110857067	2746.78137473416	4071.36701704081	0	0.993475582774009	0.0103036231653403	0.994450567071699	0.996556686857127	0.997685907050447	NA	123	38164	122	82	43	16	5	0	1	1	0	0	0	0	37894	37934	37973	38000	38011	38016	270	270	271	271	271	271
ST19_FRACT_WRIST_HAND_LEVEL	40_50	UKBB	D3_BLOOD_IMMUN	1.07031417834514	1.3206817508117	-12.8136661380573	-12.8555342125607	-12.8711353278258	NA	1.00531711227173	0.714297554112165	1108.59519430288	1713.07187178371	2596.53134555817	0	0.287032851709316	0.0644688159590497	0.990777879258039	0.994012431022274	0.996044862652073	NA	798	35594	795	606	352	148	45	0	3	2	0	0	0	0	35334	35523	35777	35981	36084	36129	260	261	263	263	263	263
ST19_FRACT_WRIST_HAND_LEVEL	40_50	UKBB	D3_NUTRIANAEMIA	-13.7383763588503	-13.7316260122592	-13.7310220925432	-13.7217970874975	-13.6843692242818	NA	2357.39580531589	1839.3964673078	2498.8030390159	3887.0970501131	5769.8702220762	0	0.995350133263789	0.994043616577953	0.995615614666257	0.997183402636339	0.998107663383728	NA	418	37037	418	327	187	77	25	0	0	0	0	0	0	0	36769	36860	37000	37110	37162	37187	268	268	268	268	268	268
ST19_FRACT_WRIST_HAND_LEVEL	40_50	UKBB	D3_OTHERANAEMIA	2.0392646638825	-12.9100114546356	-12.8903706624769	-12.923974144279	-12.8838217595722	NA	1.00569374823609	1451.98806816982	1888.46221895003	2749.92047651783	3913.40811666134	0	0.0425889005863218	0.992905889981296	0.994553797388809	0.996250145572866	0.997373188895804	NA	336	37400	335	252	148	70	22	0	1	0	0	0	0	0	37129	37212	37316	37394	37442	37464	271	272	272	272	272	272
ST19_FRACT_WRIST_HAND_LEVEL	40_50	UKBB	DIABETES_FG	-13.1747894061846	1.31762776587791	1.31476948587952	-13.1194513768284	-13.076134511381	NA	1227.53297203391	0.713795658050109	1.00556276811948	2149.16016513039	3273.14329192628	0	0.991436678698694	0.0649001429871616	0.191044248796509	0.995129379905107	0.996812477438661	NA	633	36668	630	469	252	103	31	0	3	3	1	0	0	0	36409	36570	36787	36936	37008	37039	259	259	261	262	262	262
ST19_FRACT_WRIST_HAND_LEVEL	40_50	UKBB	DM_COMORB	-13.2001742605079	1.15598547144808	-13.1531206053668	-13.208120622083	-13.4565482974175	NA	1576.6170995886	1.00482160481243	1946.41760082024	3139.52067761228	5087.14147459788	0	0.99331981608078	0.249963305933519	0.994608252627832	0.996643269620946	0.997889431685605	NA	352	37382	351	258	115	45	15	0	1	1	0	0	0	0	37118	37211	37354	37424	37454	37469	264	264	265	265	265	265
ST19_FRACT_WRIST_HAND_LEVEL	40_50	UKBB	DM_COMORB_EXMORE	-13.2219125169756	1.21877599888913	-13.1705944746443	-13.2328966732001	-13.4895703912642	NA	1624.41469466985	1.00551339776308	2026.12297794396	3294.08490892583	5337.61625836776	0	0.993505695675953	0.225476688556824	0.994813473764581	0.996794771281107	0.997983536476095	NA	352	34507	351	258	115	45	15	0	1	1	0	0	0	0	34266	34359	34502	34572	34602	34617	241	241	242	242	242	242
ST19_FRACT_WRIST_HAND_LEVEL	40_50	UKBB	DM_IBD	-13.7319909306876	1.2291360110229	1.95386248995085	-13.6433618926528	-13.5587706179249	NA	2158.67038566656	1.00942726194705	1.01121601199087	3888.88604104601	5889.72008881004	0	0.994924436018299	0.223354404410634	0.0533359340941143	0.997200790826466	0.998163185343151	NA	342	19765	340	245	122	49	16	0	2	2	1	0	0	0	19636	19731	19854	19927	19960	19976	129	129	130	131	131	131
ST19_FRACT_WRIST_HAND_LEVEL	40_50	UKBB	DM_OTHER_WIDE	-13.0192880496626	1.26462176652951	-12.9888960226864	-12.9728189012865	-12.9990760338201	NA	1604.79912623008	1.00495078340793	1747.88249497094	2781.12615323375	4284.75592812016	0	0.99352705593481	0.208250117101999	0.994070800386314	0.996278207529961	0.99757938460534	NA	360	35802	359	271	152	59	17	0	1	1	0	0	0	0	35552	35640	35759	35852	35894	35911	250	250	251	251	251	251
ST19_FRACT_WRIST_HAND_LEVEL	40_50	UKBB	E4_DIABETES	-12.6909745826703	1.12882148349591	1.86310285357061	-12.6115232789611	-12.5325605275618	NA	1224.89906676867	1.00477899322457	1.00552744310279	2233.53202422652	3446.02850215657	0	0.991733399270054	0.261245358473634	0.0639022458145921	0.995494809953929	0.997098249621829	NA	355	37623	353	256	128	52	16	0	2	2	1	0	0	0	37358	37455	37583	37659	37695	37711	265	265	266	267	267	267
ST19_FRACT_WRIST_HAND_LEVEL	40_50	UKBB	E4_DM2	-12.7057098082773	1.19778688038538	1.90819677652413	-12.6196274349351	-12.5638819759821	NA	1267.79478671775	1.00480363554204	1.00552698845074	2266.51944230905	3597.65145513037	0	0.992003816314322	0.233237462769457	0.0577345363372852	0.99555752592234	0.997213596925301	NA	331	37584	329	238	121	51	15	0	2	2	1	0	0	0	37319	37410	37527	37597	37633	37648	265	265	266	267	267	267
ST19_FRACT_WRIST_HAND_LEVEL	40_50	UKBB	E4_DM2NOCOMP	-12.7319524172539	-12.7543091733718	2.03977407670779	-12.6448028899687	-12.6417674602106	NA	1363.38482963211	1133.29944268041	1.00550081538109	2554.74009860074	4123.62866726118	0	0.992549073165133	0.991020685993329	0.0424975154745375	0.996050850021023	0.99755393705597	NA	293	37597	292	212	106	41	12	0	1	1	1	0	0	0	37332	37412	37518	37583	37612	37624	265	265	265	266	266	266
ST19_FRACT_WRIST_HAND_LEVEL	40_50	UKBB	E4_DM2_STRICT	-12.7656384560455	-12.7853657261742	2.09836010642968	-12.688958642964	-12.6190061625794	NA	1422.0092336497	1178.52499995777	1.0057028480752	2729.95701839873	4368.91926186213	0	0.99283733974051	0.991344226198531	0.0369368541348585	0.996291411303937	0.997695426354502	NA	274	37782	273	201	100	37	11	0	1	1	1	0	0	0	37517	37589	37690	37753	37779	37790	265	265	265	266	266	266
ST19_FRACT_WRIST_HAND_LEVEL	40_50	UKBB	E4_ENDONUTRMET	0.296564891437513	0.568269492665916	1.22249399209736	-12.9888868272005	-12.9418825746139	NA	1.00513578782134	0.713906495110353	0.715033578508722	1314.81632279954	2091.90243069029	0	0.767956005729156	0.426032098454523	0.0873210825564321	0.992117938059887	0.995063793477518	NA	1412	33999	1407	1077	569	245	70	0	5	4	2	0	0	0	33759	34089	34597	34921	35096	35166	240	241	243	245	245	245
ST19_FRACT_WRIST_HAND_LEVEL	40_50	UKBB	E4_HYPERCHOL	1.55180314394368	-12.6725675831172	1.84566791987255	-12.733004356861	-12.6313524360851	NA	1.00522363280194	1020.86538402588	1.00556951215471	2294.24562139552	4216.77206312862	0	0.122651521613028	0.990095671280259	0.0664397243813344	0.995571783884521	0.997609938154659	NA	337	36375	335	248	126	50	11	0	2	1	1	0	0	0	36123	36210	36332	36408	36447	36458	252	253	253	254	254	254
ST19_FRACT_WRIST_HAND_LEVEL	40_50	UKBB	E4_HYTHYNAS	2.34391838516101	1.86104074075449	-12.1406835562008	-12.1716101740464	-12.2463567144493	NA	1.00634511606743	1.00595909547439	1529.59115924701	2427.88569185515	3459.8307008491	0	0.0198516648929561	0.0643111978770439	0.993667090582614	0.996000017961662	0.997175827550489	NA	265	37330	263	207	116	44	16	0	2	1	0	0	0	0	37062	37118	37209	37281	37309	37325	268	269	270	270	270	270
ST19_FRACT_WRIST_HAND_LEVEL	40_50	UKBB	E4_HYTHY_AI_STRICT	2.37914431651792	1.88770848342466	-12.1318530783962	-12.1662433678711	-12.2359705887031	NA	1.0067672435307	1.00639579949282	1539.94350759385	2440.71032612496	3421.825522662	0	0.0181202217368176	0.0606948637789339	0.993714238159257	0.996022789987628	0.997146882227467	NA	255	34528	253	201	112	42	16	0	2	1	0	0	0	0	34279	34331	34420	34490	34516	34532	249	250	251	251	251	251
ST19_FRACT_WRIST_HAND_LEVEL	40_50	UKBB	E4_LIPOPROT	1.48029575562933	-12.700760669253	1.72513476593762	-12.8331293367027	-12.5841200108687	NA	1.00520285724857	992.173212667007	1.00550981635378	2265.671071024	3902.93517874685	0	0.14084979172852	0.989786597777409	0.0862203205390205	0.995480676279685	0.997427408549941	NA	363	36539	361	267	139	56	12	0	2	1	1	0	0	0	36287	36381	36509	36592	36636	36648	252	253	253	254	254	254
ST19_FRACT_WRIST_HAND_LEVEL	40_50	UKBB	E4_METABOLIA	1.14214438312148	-13.1456651027107	1.41339894591744	-13.1988364092164	-13.0139062860068	NA	1.00495256658106	1050.42954958177	1.00525653376026	2335.53563464151	3768.44577898944	0	0.255740793048408	0.990015085298235	0.159721685010369	0.995490930825691	0.997244600328248	NA	575	37358	573	414	213	85	23	0	2	1	1	0	0	0	37101	37260	37461	37589	37651	37674	257	258	258	259	259	259
ST19_FRACT_WRIST_HAND_LEVEL	40_50	UKBB	E4_NUTRIDEF	-13.4750741418363	-13.4782121572063	1.92224365785487	-13.5206177040287	-13.4319843229027	NA	1368.47904539655	1113.57191878213	0.714892390421999	2629.35933061896	4303.9355591568	0	0.992143555350982	0.990342972340256	0.00716970505812717	0.995897158501309	0.997509917291332	NA	749	36956	747	566	288	109	28	0	2	2	2	0	0	0	36694	36875	37153	37332	37413	37441	262	262	262	264	264	264
ST19_FRACT_WRIST_HAND_LEVEL	40_50	UKBB	E4_OBESITY	-13.5169943379242	-13.5262929568878	2.06608751317088	-13.5958665912438	-13.4746708640636	NA	1504.65671564902	1230.37737353218	0.714779129746434	2849.00792835182	4445.68404291533	0	0.992832347791993	0.991228542431922	0.00384597965391915	0.996192397092981	0.997581651039705	NA	638	37110	636	478	245	95	27	0	2	2	2	0	0	0	36847	37005	37238	37388	37456	37483	263	263	263	265	265	265
ST19_FRACT_WRIST_HAND_LEVEL	40_50	UKBB	E4_OBESITYNAS	-13.1933216326061	-13.1922033179175	1.87276466366325	-13.3465588944484	-13.1384813041439	NA	1609.55584040973	1338.94586556492	1.00532772006161	3270.81395905213	5120.65923321171	0	0.993459916398345	0.992138827025449	0.0624847841393943	0.996744240466367	0.997952806581032	NA	427	37081	426	305	156	58	15	0	1	1	1	0	0	0	36816	36937	37086	37184	37227	37242	265	265	265	266	266	266
ST19_FRACT_WRIST_HAND_LEVEL	40_50	UKBB	E4_OBESITY_HYPER	-13.5143613781666	-13.5233174975213	2.06288056540697	-13.5904161359085	-13.4732613588369	NA	1501.46146875277	1227.32602492288	0.714779844857496	2835.0578664488	4442.51582788984	0	0.992818493898287	0.991208670154187	0.00390127181154827	0.996175195643068	0.997580179529193	NA	640	37111	638	480	246	96	27	0	2	2	2	0	0	0	36848	37006	37240	37390	37459	37486	263	263	263	265	265	265
ST19_FRACT_WRIST_HAND_LEVEL	40_50	UKBB	E4_PCOS_CONCORTIUM	-14.0183563720925	-14.0180509061821	-14.0187721987741	-14.0185798815349	-14.0128876083275	NA	4278.38841588837	3248.537788548	4009.99977278595	5696.4815710483	8894.58675784617	0	0.997385695496399	0.996556988895614	0.997210638466675	0.99803647268537	0.998742981281283	NA	298	20257	298	237	145	72	20	0	0	0	0	0	0	0	20173	20234	20326	20399	20451	20471	84	84	84	84	84	84
ST19_FRACT_WRIST_HAND_LEVEL	40_50	UKBB	E4_PCOS_CONSORTIUM_EXCLUSIONS	-13.5501099275728	-13.5520024525874	-13.5461336003919	-13.5606250558728	-13.5960301423135	NA	2216.56662744905	1761.79845466031	2444.36373893954	3866.73930870189	5741.65182561202	0	0.995122476339043	0.993862619832923	0.995578319476875	0.997201830709455	0.998110639110439	NA	506	36951	506	392	213	82	27	0	0	0	0	0	0	0	36686	36800	36979	37110	37165	37192	265	265	265	265	265	265
ST19_FRACT_WRIST_HAND_LEVEL	40_50	UKBB	E4_THYROID	2.12708596127515	1.64386135573393	-11.9012201600372	-11.9018756305915	-11.8556929442388	NA	1.00607879235744	1.0058489087915	1187.45339076669	1813.47651464834	2645.4688277461	0	0.0344952886606607	0.102195355386387	0.992003356998124	0.994763508343684	0.996424284952892	NA	316	37454	314	252	146	60	19	0	2	1	0	0	0	0	37183	37245	37351	37437	37478	37497	271	272	273	273	273	273
ST19_FRACT_WRIST_HAND_LEVEL	40_50	UKBB	E4_THYROID_CTRL_EXCLUSION	-13.8445265128242	0.660536278552536	-13.8650697574674	-13.8630228371477	-13.836622755215	NA	1763.26274516171	1.00496991724245	1889.20247273399	2798.31458870866	4269.31508881036	0	0.993735351983507	0.511007514023474	0.994144287897533	0.996047246907934	0.997414103172642	NA	719	35105	718	562	313	143	44	0	1	1	0	0	0	0	34849	35005	35254	35424	35523	35567	256	256	257	257	257	257
ST19_FRACT_WRIST_HAND_LEVEL	40_50	UKBB	E4_VIT_DEF	-11.8405738987982	-11.800882962858	-11.7761949233635	-11.6516770249985	-11.5320227850519	NA	1618.99505166071	1298.79954793182	1867.56899041547	3428.43034412462	7817.77388253362	0	0.994164696874318	0.992750526604873	0.994968870281622	0.997288358118355	0.998823038407556	NA	120	35138	120	95	45	16	2	0	0	0	0	0	0	0	34892	34917	34967	34996	35010	35012	246	246	246	246	246	246
ST19_FRACT_WRIST_HAND_LEVEL	40_50	UKBB	F5_ADO	-13.0716328142324	1.61641427932654	-13.126389362576	-13.1361524006351	-13.0144230273449	NA	1348.1444530693	0.714580288464124	1461.46536081721	2075.45548093883	3099.46330465742	0	0.992263818194393	0.0236944925608602	0.992833766109407	0.994949993721042	0.996649750080165	NA	553	34378	551	434	252	127	36	0	2	2	0	0	0	0	34141	34258	34440	34565	34656	34692	237	237	239	239	239	239
ST19_FRACT_WRIST_HAND_LEVEL	40_50	UKBB	F5_ALCOHOL	1.98208756440691	1.59885741402365	2.15041512764891	-11.9076089356866	-11.7298984273819	NA	1.00528193248097	1.00481426656508	1.0053831959181	1546.68247982894	2109.9007727929	0	0.0486469113454655	0.111565255103844	0.0324436866891361	0.993857301938176	0.995564219528828	NA	216	36142	213	158	91	45	17	0	3	2	1	0	0	0	35895	35950	36017	36063	36091	36108	247	248	249	250	250	250
ST19_FRACT_WRIST_HAND_LEVEL	40_50	UKBB	F5_ALLANXIOUS	-12.3997815058408	1.45911648726039	2.18100917873899	-12.4131524782285	-12.3326129390017	NA	1210.96189542506	1.00498633915995	1.00564714567687	2320.90286664712	4124.42780149126	0	0.991830113423962	0.146535826497134	0.0301007678793993	0.995732602326307	0.997614217712402	NA	349	37550	347	251	124	52	11	0	2	2	1	0	0	0	37288	37384	37511	37583	37624	37635	262	262	263	264	264	264
ST19_FRACT_WRIST_HAND_LEVEL	40_50	UKBB	F5_ANXIETY	-12.4366569356503	1.76674788317577	2.5347843118567	-12.4534371159517	-12.3717104316262	NA	1440.02864442552	1.0051139889901	1.00598545582717	2928.23564691138	4934.5949569404	0	0.993109239013033	0.0787885711313717	0.011745397771935	0.996606702312014	0.997999595409762	NA	269	37435	267	189	94	36	8	0	2	2	1	0	0	0	37174	37252	37347	37405	37433	37441	261	261	262	263	263	263
ST19_FRACT_WRIST_HAND_LEVEL	40_50	UKBB	F5_DEPRESSIO	-13.0716817223939	1.61588977343309	-13.1265117785628	-13.1337775094832	-13.0144893207864	NA	1353.64148225511	0.714568453315575	1462.45038893452	2067.37208818088	3096.0395793404	0	0.992295204401112	0.0237375575630654	0.992838525985309	0.994931165090545	0.996646028176199	NA	546	34313	544	433	251	128	36	0	2	2	0	0	0	0	34076	34187	34369	34492	34584	34620	237	237	239	239	239	239
ST19_FRACT_WRIST_HAND_LEVEL	40_50	UKBB	F5_MOOD	-14.0444189728578	1.59575127631207	-14.0976597151796	-14.1109530196907	-14.0109409815934	NA	2171.26157434416	0.714581939832722	2339.10325995741	3304.66788683916	4933.60754003145	0	0.994839061743482	0.0255406579466717	0.995191218307617	0.996593038173764	0.997734092472047	NA	568	34325	566	447	261	133	38	0	2	2	0	0	0	0	34088	34207	34393	34521	34616	34654	237	237	239	239	239	239
ST19_FRACT_WRIST_HAND_LEVEL	40_50	UKBB	F5_NEUROTIC	-12.1190035045998	1.24342668741122	1.89314055724241	-12.1741968622911	-11.9888078723453	NA	950.587103408249	1.00484040871799	1.00557129025674	1762.62933944923	2842.83215657838	0	0.989828071706412	0.215924894578538	0.0597475772227084	0.994489183704457	0.996635166684845	NA	425	37637	423	308	162	70	17	0	2	2	1	0	0	0	37375	37490	37636	37728	37781	37798	262	262	263	264	264	264
ST19_FRACT_WRIST_HAND_LEVEL	40_50	UKBB	F5_PSYCH	0.42652807081897	0.725218845289748	1.35229373219528	-13.0842451009416	-12.9964417056956	NA	1.00570092144459	0.714853456572619	0.716077525417929	1392.96853332691	2069.86477615077	0	0.671485409426702	0.310344220347857	0.0589623557567541	0.992505528019785	0.994990207975913	NA	1299	32807	1294	994	545	256	75	0	5	4	2	0	0	0	32586	32886	33335	33624	33805	33880	221	222	224	226	226	226
ST19_FRACT_WRIST_HAND_LEVEL	40_50	UKBB	F5_PSYCH_INCLAVO	0.42652807081897	0.725218845289748	1.35229373219528	-13.0842451009416	-12.9964417056956	NA	1.00570092144459	0.714853456572619	0.716077525417929	1392.96853332691	2069.86477615077	0	0.671485409426702	0.310344220347857	0.0589623557567541	0.992505528019785	0.994990207975913	NA	1299	32807	1294	994	545	256	75	0	5	4	2	0	0	0	32586	32886	33335	33624	33805	33880	221	222	224	226	226	226
ST19_FRACT_WRIST_HAND_LEVEL	40_50	UKBB	F5_SUBSNOALCO	1.00679376025925	-14.0817769368668	-14.0675699823329	-14.056799528773	-13.9977118883892	NA	1.00521447427235	1571.4196410588	2307.29515792014	3800.05383570249	7730.44988164267	0	0.316550787833493	0.992850107164613	0.995135330944563	0.997048547671913	0.99855525198789	NA	629	37160	628	474	221	85	14	0	1	0	0	0	0	0	36905	37059	37312	37448	37519	37533	255	256	256	256	256	256
ST19_FRACT_WRIST_HAND_LEVEL	40_50	UKBB	F5_SUBSTANCE	0.792305495412295	0.41112048292507	1.10100711863037	-12.1422029754284	-12.0653489555704	NA	1.00495014796615	1.00470294157215	1.00537833050399	1161.28913151876	2018.25644706935	0	0.430461142323397	0.682395787218614	0.273465287098832	0.99165763330984	0.995230190728791	NA	766	37343	763	573	290	121	28	0	3	2	1	0	0	0	37086	37276	37559	37728	37821	37849	257	258	259	260	260	260
ST19_FRACT_WRIST_HAND_LEVEL	40_50	UKBB	F5_TOBAC	1.02472726394288	-14.0802928980741	-14.0633355645718	-14.0469722941106	-13.9978054557385	NA	1.00522731043906	1581.37678664659	2330.83869972251	3885.61572723352	7731.82704131815	0	0.308013793672213	0.992895874044169	0.995185917309282	0.99711555678854	0.998555499664241	NA	622	37166	621	467	218	81	14	0	1	0	0	0	0	0	36911	37065	37314	37451	37518	37532	255	256	256	256	256	256
ST19_FRACT_WRIST_HAND_LEVEL	40_50	UKBB	FALLS	1.91938230150078	2.19428165657485	-12.5172615324103	-12.4813106055959	-12.3548948775866	NA	1.00512153065027	0.713769525429467	1541.68524217705	2428.54975393336	3581.38891939351	0	0.0561844496889837	0.0021105660112544	0.993521881303587	0.995899362912229	0.997247503540514	NA	298	37663	295	220	123	50	16	0	3	2	0	0	0	0	37404	37479	37576	37649	37683	37699	259	260	262	262	262	262
ST19_FRACT_WRIST_HAND_LEVEL	40_50	UKBB	FG_CVD	-14.1926837087749	1.07726265763785	0.676814617762544	1.57111329393179	-14.2922936345425	NA	1463.99264373128	0.587103700460768	1.00649079892076	1.00728128861173	3920.04502599612	0	0.992265025457197	0.0665240220185443	0.501297336789536	0.118817491825633	0.997090958116735	NA	1252	30787	1247	939	484	198	68	0	5	5	2	1	0	0	30573	30881	31336	31622	31752	31820	214	214	217	218	219	219
ST19_FRACT_WRIST_HAND_LEVEL	40_50	UKBB	FG_DISVEINLYMPH	-13.9787816515363	-13.9619991534935	-13.929039200247	-13.9809889889369	-14.0310167281284	NA	3050.52762517856	2539.29589772556	3499.78660700451	5606.23868660263	8532.43297722801	0	0.996343775112109	0.995612954188813	0.996824453250404	0.998010216061083	0.998687932667734	NA	286	27582	286	224	117	50	13	0	0	0	0	0	0	0	27402	27464	27571	27638	27675	27688	180	180	180	180	180	180
ST19_FRACT_WRIST_HAND_LEVEL	40_50	UKBB	FG_HYPERTENSION	-13.7455181227594	1.68406109603916	1.32160599004802	2.28455955402865	-13.8446800103909	NA	1551.34879180665	0.588439937573594	1.00760103679064	1.00843612937937	4431.01661741209	0	0.992930543247559	0.00421098825203393	0.189642914425202	0.0234852051664085	0.997507019402107	NA	725	29572	720	520	257	102	35	0	5	5	2	1	0	0	29371	29571	29834	29989	30056	30091	201	201	204	205	206	206
ST19_FRACT_WRIST_HAND_LEVEL	40_50	UKBB	FG_OTH	-11.9792425988229	-11.9771986307376	-12.0054229967448	4.60424238909411	-11.8454763372653	NA	1947.36712685598	1677.05771469367	2462.05867904472	1.01188349074827	5181.26800384693	0	0.995091838458638	0.994301722267425	0.996109392608376	5.36024690675308e-06	0.99817586844677	NA	110	27577	109	71	35	12	5	0	1	1	1	1	0	0	27397	27435	27471	27494	27501	27506	180	180	180	180	181	181
ST19_FRACT_WRIST_HAND_LEVEL	40_50	UKBB	FG_OTHHEART	-13.3562910274892	-13.3608063384882	-13.3769016532701	3.41365416905551	-13.2454804284197	NA	2281.27128920497	1856.89180457517	2738.69550044329	1.00899875713757	5705.1906336318	0	0.995328605778431	0.994259068251837	0.996102823092353	0.000716439604416727	0.99814758953401	NA	273	28244	272	190	97	34	14	0	1	1	1	1	0	0	28062	28144	28237	28300	28320	28334	182	182	182	182	183	183
ST19_FRACT_WRIST_HAND_LEVEL	40_50	UKBB	FIBRO_COMORB	-14.0714258726968	1.39610741528996	1.2278924007739	-14.1325825551334	-13.9933258437096	NA	1998.48207603561	0.719850331546396	1.01060724532308	3048.02085592529	4387.04086748134	0	0.994382095882329	0.0524476337206019	0.224364356221982	0.99630050791816	0.997454995280474	NA	780	23535	777	630	380	186	57	0	3	3	1	0	0	0	23382	23529	23779	23973	24102	24159	153	153	155	156	156	156
ST19_FRACT_WRIST_HAND_LEVEL	40_50	UKBB	G6_CARPTU	-12.7827174592444	-12.7536160087385	-12.6880665439634	-12.7213364501451	-12.7626224774235	NA	2226.14137428559	1796.7091447687	2467.82731842863	3508.23055535636	5740.30128705738	0	0.995418495439303	0.994336407824336	0.995897781127009	0.997106764922561	0.998226035441119	NA	167	35937	167	134	69	36	9	0	0	0	0	0	0	0	35678	35711	35776	35809	35836	35845	259	259	259	259	259	259
ST19_FRACT_WRIST_HAND_LEVEL	40_50	UKBB	G6_EPIPAROX	1.16723670875699	1.8446886725643	-12.5367037992834	2.11156350766924	-12.4973126558058	NA	1.00529930930145	0.586168751378235	1002.63059688009	1.0072176400512	2449.39200619265	0	0.245607835629808	0.00164939936773752	0.990023661962359	0.0360438671948813	0.995929042990667	NA	609	34921	604	474	277	128	34	0	5	4	1	1	0	0	34674	34804	35001	35150	35244	35278	247	248	251	251	252	252
ST19_FRACT_WRIST_HAND_LEVEL	40_50	UKBB	G6_HEADACHE	-12.8642984583162	-12.8689070450955	-12.8615025143043	-12.8279173087284	-12.9415983946709	NA	2430.47570632354	1907.16952412589	2396.39932832298	3731.83764744715	6288.16361036075	0	0.995776885498721	0.994616197354878	0.995717765024378	0.99725733593513	0.998357883970355	NA	149	33978	149	117	77	33	8	0	0	0	0	0	0	0	33739	33771	33811	33855	33880	33888	239	239	239	239	239	239
ST19_FRACT_WRIST_HAND_LEVEL	40_50	UKBB	G6_MIGRAINE	-12.7248103040373	-12.7397263632055	-12.7957457558666	-12.8700314892775	-12.9062311961264	NA	2047.37656564426	1653.582866298	2151.68014939727	3255.39270890907	5395.88063441319	0	0.995041037156439	0.993852905334235	0.995255118281037	0.996845611700093	0.998091567718347	NA	204	34229	204	158	96	42	11	0	0	0	0	0	0	0	33986	34032	34094	34148	34179	34190	243	243	243	243	243	243
ST19_FRACT_WRIST_HAND_LEVEL	40_50	UKBB	G6_NERPLEX	-13.9391091061716	0.75802308436637	-13.9044181226984	-13.9051948887043	-13.9518057148867	NA	1867.84926734434	1.00486386887216	2125.61700686023	3427.74119560364	5693.76127979016	0	0.994045720438236	0.450636681928766	0.99478079005136	0.996763259168804	0.998044891823118	NA	653	36674	652	485	255	102	26	0	1	1	0	0	0	0	36412	36579	36809	36962	37038	37064	262	262	263	263	263	263
ST19_FRACT_WRIST_HAND_LEVEL	40_50	UKBB	G6_NEURO	-14.1541911274527	1.47179452159771	-14.1752527493799	-14.1840267521428	-14.0888898165857	NA	1505.55855444835	0.511114172346779	1700.45488832887	2648.6836082299	4119.89570305333	0	0.992498967124078	0.00398204334423434	0.993348788962696	0.995727250386065	0.997271463511808	NA	1272	32547	1268	979	528	229	60	0	4	4	0	0	0	0	32322	32611	33062	33361	33530	33590	225	225	229	229	229	229
ST19_FRACT_WRIST_HAND_LEVEL	40_50	UKBB	G6_OTHNEU	-12.4666122482041	2.2084344779695	-12.4044833911088	-12.3697881729418	-12.4686077427678	NA	1935.47302755569	1.00466068996096	2138.19195695942	3310.12560417293	4867.46003600154	0	0.994860766067247	0.0279356118342207	0.995371187215972	0.997018348784155	0.997956121127063	NA	146	38073	145	110	59	25	8	0	1	1	0	0	0	0	37803	37838	37889	37923	37940	37948	270	270	271	271	271	271
ST19_FRACT_WRIST_HAND_LEVEL	40_50	UKBB	G6_ROOTPLEXOTHUNS	-13.0228785310912	-12.9824016780367	-13.0407224937882	-13.0207046129303	-12.8885105058551	NA	2250.21952509734	1914.68614687125	2798.97358678714	4381.01529070318	7088.69808801878	0	0.995382363543959	0.994590038420611	0.996282582463546	0.997628630991374	0.998549305140261	NA	160	35917	160	116	53	22	6	0	0	0	0	0	0	0	35660	35704	35767	35798	35814	35820	257	257	257	257	257	257
ST19_FRACT_WRIST_HAND_LEVEL	40_50	UKBB	G6_SLEEPAPNO	-12.7848131289484	2.04435198119163	-12.7763966942383	-12.7937242326364	-12.7103242454411	NA	1958.71328698719	1.00572269934488	2289.25078551864	3831.05329929891	6526.9387331184	0	0.994792125705885	0.0420808862718767	0.995546998691075	0.997335485760804	0.998446229467874	NA	146	34284	145	104	56	20	5	0	1	1	0	0	0	0	34042	34083	34131	34167	34182	34187	242	242	243	243	243	243
ST19_FRACT_WRIST_HAND_LEVEL	40_50	UKBB	G6_SLEEPAPNO_INCLAVO	-11.7725423327194	1.98658514202239	-11.7654243138177	-11.7813712652028	-11.703473584314	NA	1145.88468125754	1.00494666402224	1343.99976491882	2243.35965470145	3877.28535402016	0	0.991802871018398	0.0480635016946152	0.993015377859918	0.995809797591464	0.99759161221111	NA	146	38241	145	104	56	20	5	0	1	1	0	0	0	0	37969	38010	38058	38094	38109	38114	272	272	273	273	273	273
ST19_FRACT_WRIST_HAND_LEVEL	40_50	UKBB	G6_SLEEPDISOTH	1.76727318300968	2.03698872401136	-12.6892972785295	-12.6335119412705	-12.566205207963	NA	1.00563324531634	0.714515472328182	1532.03065252976	2204.37588882362	3249.52832829864	0	0.0788541727700851	0.00436001750193568	0.993391464714958	0.995427264017444	0.996914519548459	NA	291	34390	288	231	124	60	19	0	3	2	0	0	0	0	34148	34205	34312	34376	34417	34436	242	243	245	245	245	245
ST19_FRACT_WRIST_HAND_LEVEL	40_50	UKBB	GOUT	-12.6849311023257	1.7303932173447	-12.6835981524008	-12.7577872912414	4.08169758313972	NA	1662.57011308708	1.00511642106991	1914.97015364071	2798.39719837541	1.00853155831894	0	0.993912429673362	0.0851447469527233	0.994715336356963	0.996362486978409	5.18408299084998e-05	NA	152	36580	150	119	59	29	8	0	2	2	1	1	1	0	36320	36351	36411	36441	36462	36470	260	260	261	261	261	262
ST19_FRACT_WRIST_HAND_LEVEL	40_50	UKBB	GOUT_COMORB	-13.6405149594857	1.49330885521214	1.11379503639659	2.05838344132932	-13.7225407677244	NA	1343.06997170046	0.590038254444075	1.00885542686951	1.00993755477531	3799.9090053243	0	0.991896647668801	0.0113780703978795	0.269585120731077	0.041536991790789	0.997118620577504	NA	859	24851	854	617	311	126	43	0	5	5	2	1	0	0	24686	24923	25229	25414	25497	25540	165	165	168	169	170	170
ST19_FRACT_WRIST_HAND_LEVEL	40_50	UKBB	H7_CHOROIDRETINA	-13.0854259361144	-13.1402153095446	-13.2039565329338	-13.2341548237678	-13.292302768949	NA	2436.49662713448	2026.59202712446	2911.27790479816	4894.70089672647	6677.61615971177	0	0.995714909259678	0.99482663440934	0.996381246557379	0.997842704760411	0.998411751155024	NA	144	37999	144	102	52	18	7	0	0	0	0	0	0	0	37733	37775	37825	37859	37870	37877	266	266	266	266	266	266
ST19_FRACT_WRIST_HAND_LEVEL	40_50	UKBB	H7_CONJUNCTIVA	-12.5032625741037	1.43817459210868	1.82835032253762	2.41003764946497	-12.4924047560747	NA	1346.32269199237	1.0049779573209	1.00569178865646	1.00688250810213	2417.00793699226	0	0.992590174090526	0.152415632973443	0.0690637299267478	0.0166855733952718	0.995876119249968	NA	291	36853	288	242	155	90	34	0	3	3	2	1	0	0	36589	36635	36722	36787	36843	36877	264	264	265	266	267	267
ST19_FRACT_WRIST_HAND_LEVEL	40_50	UKBB	H7_CONJUNCTIVITIS	-13.0240368734381	1.68949209777903	-13.0738433566951	-13.0699385200096	-12.9698352646315	NA	2036.26452799167	1.00501400702115	1911.52051925992	2603.12723977881	3451.07113172711	0	0.994896730289514	0.0927506326026792	0.994542911607794	0.995993949822357	0.997001392739106	NA	217	36763	216	189	127	70	26	0	1	1	0	0	0	0	36499	36526	36588	36645	36689	36715	264	264	265	265	265	265
ST19_FRACT_WRIST_HAND_LEVEL	40_50	UKBB	H7_CONJUNCTIVITISACUNONATOPIC	-13.0240368734381	1.68949209777903	-13.0738433566951	-13.0699385200096	-12.9698352646315	NA	2036.26452799167	1.00501400702115	1911.52051925992	2603.12723977881	3451.07113172711	0	0.994896730289514	0.0927506326026792	0.994542911607794	0.995993949822357	0.997001392739106	NA	217	36763	216	189	127	70	26	0	1	1	0	0	0	0	36499	36526	36588	36645	36689	36715	264	264	265	265	265	265
ST19_FRACT_WRIST_HAND_LEVEL	40_50	UKBB	H7_EYELIDDIS	-12.9601425156265	-12.9435553986011	-13.0217577098693	-12.9425037941442	-12.8357596739273	NA	2624.76859049198	2163.19869866643	2779.13910138921	3844.08782323106	5204.77519545044	0	0.996060355324822	0.995225865568353	0.99626149644355	0.997313639822921	0.998032298475117	NA	118	36979	118	88	54	27	11	0	0	0	0	0	0	0	36711	36741	36775	36802	36818	36829	268	268	268	268	268	268
ST19_FRACT_WRIST_HAND_LEVEL	40_50	UKBB	H7_EYE_ADNEXA	0.665852208920051	0.21810949079518	0.73752755026963	2.17703769673176	-11.5158569714103	NA	1.00539013406343	1.00507105255962	1.00569582092239	0.716849214323763	972.051451594799	0	0.507790242682871	0.828201310340662	0.463344671291236	0.00238982356346802	0.990547712736464	NA	979	34125	974	772	469	228	76	0	5	4	3	2	0	0	33891	34093	34396	34637	34789	34865	234	235	236	237	239	239
ST19_FRACT_WRIST_HAND_LEVEL	40_50	UKBB	H7_GLAUCOMA	-12.1427492839018	-12.2103470256822	-12.216200165905	-12.1589204778829	-12.5598958248534	NA	1728.3487422859	1356.75383879822	1862.39441293833	3530.65035368798	10929.1383128785	0	0.994394399556395	0.992819393184508	0.994766389149079	0.997252235487167	0.999083061768347	NA	107	38232	107	81	45	14	1	0	0	0	0	0	0	0	37959	37985	38021	38052	38065	38066	273	273	273	273	273	273
ST19_FRACT_WRIST_HAND_LEVEL	40_50	UKBB	H7_LACRIMALSYSTEM	-12.9247454370946	-12.9065505564422	-12.8811615520573	-12.963542268319	-13.1440643393996	NA	2504.46874178195	1967.94519501369	2592.07916326148	3750.50502424319	6604.15294380973	0	0.995882396577681	0.994767200008674	0.996034983124064	0.997242134174864	0.998411993306628	NA	130	36968	130	104	61	30	7	0	0	0	0	0	0	0	36699	36725	36768	36799	36822	36829	269	269	269	269	269	269
ST19_FRACT_WRIST_HAND_LEVEL	40_50	UKBB	H7_LIDLACRIMALORBIT	1.70083172721827	-13.110026460629	-13.1077600539132	-13.0772557662027	-13.0007102658756	NA	1.00486076060031	1301.73081307338	1691.94009759314	2303.89026840202	3041.71096878048	0	0.0905307963298223	0.991964459339978	0.993818708610278	0.995471101819556	0.996589736985496	NA	347	37255	346	276	168	86	34	0	1	0	0	0	0	0	36985	37055	37163	37245	37297	37331	270	271	271	271	271	271
ST19_FRACT_WRIST_HAND_LEVEL	40_50	UKBB	H7_VISUALDISTBLIND	-12.9407474733253	-12.9089088084087	-12.8667026174745	-12.8417804368799	-12.8506507374015	NA	2185.1204056251	1739.62303646586	2205.92195989463	3214.03178978372	5272.681328436	0	0.995274785667394	0.994079335410702	0.9953461249572	0.996812031818094	0.998055386807935	NA	163	38005	163	132	86	40	12	0	0	0	0	0	0	0	37735	37766	37812	37858	37886	37898	270	270	270	270	270	270
ST19_FRACT_WRIST_HAND_LEVEL	40_50	UKBB	H7_VISUDISTURB	-12.8786311306979	-12.8507627180935	-12.8155533958514	-12.8082020789903	-12.8221722667081	NA	2512.13531244918	2008.61193453698	2524.44275587992	3597.29863540853	6201.15832636723	0	0.995909608896297	0.994895303048775	0.995949486971615	0.99715913352382	0.99835021048341	NA	126	37927	126	103	67	33	9	0	0	0	0	0	0	0	37660	37683	37719	37753	37777	37786	267	267	267	267	267	267
ST19_FRACT_WRIST_HAND_LEVEL	40_50	UKBB	H8_EAR_MASTOID	0.672623855576171	0.21053814190271	1.82565525134636	1.45189730690964	-11.5827662287107	NA	1.00525612317544	1.0047848710267	0.586509194140571	1.00660721858013	1005.57879243827	0	0.503427258754207	0.834030193123294	0.00185354285352755	0.149198791770512	0.990809764426242	NA	938	34831	932	744	440	217	71	0	6	5	4	1	0	0	34589	34777	35081	35304	35450	35521	242	243	244	247	248	248
ST19_FRACT_WRIST_HAND_LEVEL	40_50	UKBB	H8_EXTERNAL	-13.6147010659578	-13.6170451626049	1.75047645273867	1.78949945904644	-13.5980652855278	NA	1463.83376149423	1170.32392022399	0.714263433243535	1.0062012551218	3256.88035769241	0	0.992579209842951	0.990716600105353	0.0142561509299385	0.0753265786047103	0.996668697147451	NA	629	36387	626	512	298	145	49	0	3	3	3	1	0	0	36126	36240	36454	36607	36703	36752	261	261	261	263	264	264
ST19_FRACT_WRIST_HAND_LEVEL	40_50	UKBB	H8_EXTOTITIS	-13.6746052699915	-13.7245380711085	1.67788583914908	2.37540751747618	-13.7032175198995	NA	2188.33641393331	1765.71321860697	1.00531916869712	1.00665629781803	4982.94501347345	0	0.995014164484348	0.993798264264731	0.0951157738607546	0.0182896871498099	0.997805801211575	NA	320	36146	318	258	160	84	24	0	2	2	2	1	0	0	35888	35948	36046	36122	36182	36206	258	258	258	259	260	260
ST19_FRACT_WRIST_HAND_LEVEL	40_50	UKBB	H8_INNER	-12.8724340596077	-12.9024998513905	-12.8693945685659	-12.9040701300739	-12.9968141616794	NA	2255.42598492685	1772.62103919462	2506.87214434568	3734.54276383382	4682.38017655766	0	0.995446243545037	0.994192433522336	0.995903960976164	0.99724305263276	0.997785326339926	NA	161	38008	161	128	68	28	14	0	0	0	0	0	0	0	37739	37772	37832	37872	37886	37900	269	269	269	269	269	269
ST19_FRACT_WRIST_HAND_LEVEL	40_50	UKBB	H8_MIDDLEMASTOID	1.98713557464458	-12.4708775425853	1.92114505204749	-12.6018393654357	-12.598874628827	NA	1.00516511563603	1082.59072080375	1.00512905839367	2055.16816094343	3304.17410997369	0	0.0480501615048279	0.990808991432382	0.0559606874868322	0.995107577934105	0.996957659355598	NA	279	37125	277	224	135	67	17	0	2	1	1	0	0	0	36864	36917	37006	37074	37124	37141	261	262	262	263	263	263
ST19_FRACT_WRIST_HAND_LEVEL	40_50	UKBB	H8_OTHEREAR	-12.1672250447618	3.16722367044785	-12.184201724616	-12.1351309344183	-12.1243101301869	NA	1712.27649316852	0.713632382101336	2086.27745288937	3050.12971734666	5336.57408510258	0	0.994330378679152	9.07258637249395e-06	0.995340250087345	0.996825574985522	0.998187265577716	NA	125	38094	123	80	43	21	5	0	2	2	0	0	0	0	37825	37868	37905	37927	37943	37948	269	269	271	271	271	271
ST19_FRACT_WRIST_HAND_LEVEL	40_50	UKBB	HDINJ	-12.2722713973079	3.12640829702632	-12.2694627552067	-12.3819840484835	-12.4561161944518	NA	1567.18380661594	0.585201876957013	1735.26927739161	2482.61988535161	3599.59931612489	0	0.993752005502549	9.17016703909539e-08	0.994358493255398	0.996020593807048	0.997238991873399	NA	154	37947	151	115	65	30	11	0	3	3	0	0	0	0	37681	37717	37767	37802	37821	37832	266	266	269	269	269	269
ST19_FRACT_WRIST_HAND_LEVEL	40_50	UKBB	HYPOTHYROIDISM	2.63767628781926	2.16260840673501	-12.2885233888201	-12.2993638373783	-12.320550258942	NA	1.01565493207671	1.01412702434071	1986.2360463446	3195.66547072907	4350.98656204393	0	0.00940364172285533	0.0329671793887051	0.995063647870267	0.996929137803793	0.997740658686296	NA	266	18906	264	208	117	44	16	0	2	1	0	0	0	0	18786	18842	18933	19006	19034	19050	120	121	122	122	122	122
ST19_FRACT_WRIST_HAND_LEVEL	40_50	UKBB	HYPOT_THYRO_INCL	2.34046521012042	1.85739943664864	-12.1442392513535	-12.1759327996228	-12.2496198085853	NA	1.00624513518224	1.00588106000002	1524.04086431464	2430.84500064914	3458.53222007635	0	0.0200217835446313	0.0648138623502157	0.993642166239706	0.996003468683561	0.997174014447702	NA	266	37947	264	208	117	44	16	0	2	1	0	0	0	0	37676	37732	37823	37896	37924	37940	271	272	273	273	273	273
ST19_FRACT_WRIST_HAND_LEVEL	40_50	UKBB	I9_ANGINA	-12.1810360190048	-12.1605605489792	-12.1283131151472	-12.2098207648879	-12.2755020204298	NA	1706.05068601814	1388.47744717431	2140.29820818671	3314.7974168607	4264.27757272784	0	0.994303230216013	0.993012058286575	0.995478694531011	0.997061055556649	0.997703146700998	NA	111	37171	111	84	37	14	7	0	0	0	0	0	0	0	36915	36942	36989	37012	37019	37026	256	256	256	256	256	256
ST19_FRACT_WRIST_HAND_LEVEL	40_50	UKBB	I9_CORATHER	-13.3264934101106	-13.3135569378401	-13.2554866844851	-13.256615491366	-13.5673197838669	NA	2064.85828277163	1751.44741353591	2679.7666744553	4077.22781170718	7488.43420168669	0	0.994850528186938	0.993934971071033	0.996053273912907	0.997405778955362	0.998554417549358	NA	200	37686	200	147	59	27	7	0	0	0	0	0	0	0	37417	37470	37558	37590	37610	37617	269	269	269	269	269	269
ST19_FRACT_WRIST_HAND_LEVEL	40_50	UKBB	I9_CVD	-14.1025210232113	1.03092752698326	0.99713794842348	1.17742124193622	-14.1087140319992	NA	1188.25061413498	0.51182983841242	0.716826005137342	1.00782185054577	3080.54897083617	0	0.990530684767146	0.0439885670841837	0.164211477632377	0.242692587534039	0.996345753354007	NA	1771	29183	1764	1341	720	309	101	0	7	7	3	1	0	0	28981	29404	30025	30436	30644	30745	202	202	206	208	209	209
ST19_FRACT_WRIST_HAND_LEVEL	40_50	UKBB	I9_CVD_HARD	-12.6655803305173	-12.5654241175711	-12.5030669150843	3.72046240653319	-12.7856281866539	NA	1954.1725278302	1631.05184574564	2470.17004076827	1.00611896423995	5565.02936433904	0	0.994828706215072	0.993853255640295	0.995961427232869	0.00021744573662401	0.998166865673527	NA	126	37934	125	85	36	17	7	0	1	1	1	1	0	0	37665	37705	37754	37773	37783	37790	269	269	269	269	270	270
ST19_FRACT_WRIST_HAND_LEVEL	40_50	UKBB	I9_DISVEINLYMPH	-13.9884281243068	-13.9779413564211	-13.964940559984	-14.0235721607517	-14.0349100425716	NA	2506.26987597261	2065.72787127775	2827.28075579413	4433.28778772134	6933.15325337254	0	0.995546731423713	0.99460108049691	0.996058981714013	0.997476100449573	0.998384828666287	NA	345	36756	345	267	139	62	17	0	0	0	0	0	0	0	36490	36568	36696	36773	36818	36835	266	266	266	266	266	266
ST19_FRACT_WRIST_HAND_LEVEL	40_50	UKBB	I9_DOAAC	-12.3746717877898	2.13730799981681	-12.3611975079128	-12.3554272854858	-11.9976371640512	NA	1656.20292319904	1.00493473948045	1922.76579120236	3146.36396071158	5650.2275204914	0	0.994038491564493	0.0334356459149353	0.994870544945527	0.996866802614062	0.998305781098011	NA	183	37906	182	129	72	27	6	0	1	1	0	0	0	0	37634	37687	37744	37789	37810	37816	272	272	273	273	273	273
ST19_FRACT_WRIST_HAND_LEVEL	40_50	UKBB	I9_HYPERTENSION	-13.7102007848301	1.64247137298345	1.25657383757479	2.22568821500062	-13.7989847639422	NA	1485.68304935767	0.58701069239523	1.00651541676431	1.0071728204702	4235.42178493106	0	0.992637055208071	0.00514159212152848	0.211870066168234	0.0271164457529119	0.997400500356436	NA	725	33152	720	520	257	102	35	0	5	5	2	1	0	0	32925	33125	33388	33543	33610	33645	227	227	230	231	232	232
ST19_FRACT_WRIST_HAND_LEVEL	40_50	UKBB	I9_HYPOTE	-11.9742758579848	-11.9759228922792	-12.0098585981118	4.33586016401366	-11.8196325096452	NA	1735.43892981918	1488.26578622624	2195.30363452983	1.00660314581569	4857.96205644864	0	0.994494756420547	0.993579573659673	0.995635030706478	1.65171553005042e-05	0.998058714152201	NA	110	38218	109	71	35	12	5	0	1	1	1	1	0	0	37949	37987	38023	38046	38053	38058	269	269	269	269	270	270
ST19_FRACT_WRIST_HAND_LEVEL	40_50	UKBB	I9_HYPTENS	-13.7141467901998	1.64582908089267	1.25903750885222	2.22996889945085	-13.8021699427745	NA	1491.76701031419	0.587004491364974	1.00651456122179	1.00718690171498	4242.2155658294	0	0.992664972624647	0.00505079884587127	0.21097515318341	0.0268248793331549	0.997404064290632	NA	722	33153	717	518	256	101	35	0	5	5	2	1	0	0	32926	33125	33387	33542	33608	33643	227	227	230	231	232	232
ST19_FRACT_WRIST_HAND_LEVEL	40_50	UKBB	I9_HYPTENSESS	-13.7144608098744	1.64651195073602	1.26083419505022	2.22984864475959	-13.8022875446318	NA	1493.43769537534	0.586992456947149	1.00651125839086	1.00718696339758	4242.47384309034	0	0.992673010211458	0.00503170826627176	0.210323029524159	0.0268331020702651	0.997404200210525	NA	721	33149	716	518	255	101	35	0	5	5	2	1	0	0	32922	33120	33383	33537	33603	33638	227	227	230	231	232	232
ST19_FRACT_WRIST_HAND_LEVEL	40_50	UKBB	I9_IHD	-13.2271493715915	-13.2185949804795	-13.1634497533955	-13.1930828161278	-13.4534826335131	NA	1913.90192076903	1601.17531649318	2504.74219732895	3900.44833981499	6387.8767471551	0	0.99448579149236	0.993413092907299	0.995806807986357	0.997301198195962	0.998319579639433	NA	228	37818	228	171	67	29	9	0	0	0	0	0	0	0	37548	37605	37709	37747	37767	37776	270	270	270	270	270	270
ST19_FRACT_WRIST_HAND_LEVEL	40_50	UKBB	I9_ISCHHEART	-13.2252075371998	-13.211098483817	-13.1560863856394	-13.1930879173359	-13.4534652933311	NA	1909.35188009495	1597.82345748062	2487.99290997674	3900.33898299222	6387.59925607725	0	0.994473462623152	0.993403018736531	0.995780940834848	0.997301121484318	0.998319508804442	NA	229	37815	229	171	68	29	9	0	0	0	0	0	0	0	37545	37603	37706	37745	37765	37774	270	270	270	270	270	270
ST19_FRACT_WRIST_HAND_LEVEL	40_50	UKBB	I9_K_CARDIAC	-13.5501027492157	1.25894625468354	0.882165486274474	1.80214676282005	-13.647864460596	NA	1160.70971796967	0.587087545040144	1.00647284532946	1.00703191851684	3188.37757444439	0	0.990685722664405	0.0320014334831534	0.380762575451055	0.0735242387638319	0.99658466200037	NA	1036	32119	1031	762	377	152	54	0	5	5	2	1	0	0	31900	32169	32554	32779	32877	32931	219	219	222	223	224	224
ST19_FRACT_WRIST_HAND_LEVEL	40_50	UKBB	I9_OTH	-11.9903914453782	-11.9653757911393	-11.9830699902788	4.33678161023273	-11.8195665176242	NA	1667.29095355035	1442.93480685816	2119.540689498	1.00660326070496	4859.53286075894	0	0.994262029834569	0.993383707185298	0.995489090797044	1.64489926889067e-05	0.998059352490928	NA	122	38251	121	76	38	12	5	0	1	1	1	1	0	0	37982	38027	38065	38091	38098	38103	269	269	269	269	270	270
ST19_FRACT_WRIST_HAND_LEVEL	40_50	UKBB	I9_OTHHEART	-13.2692649355306	-13.2417910747181	-13.2463807074079	3.01715439949629	-13.1143307285313	NA	1710.01335259902	1408.12114232904	2083.23476498092	1.00563695095558	4737.56981616151	0	0.993808682628254	0.992496906254212	0.994926634476964	0.002697650219823	0.997791334153112	NA	356	37610	355	247	119	43	16	0	1	1	1	1	0	0	37344	37452	37580	37656	37683	37699	266	266	266	266	267	267
ST19_FRACT_WRIST_HAND_LEVEL	40_50	UKBB	I9_OTHPER	-11.4664450758711	2.66891031781755	-11.4693589931949	-11.3941970920521	-11.1136755868528	NA	1392.56408545204	1.00530008700078	1633.36802580719	2728.65316639494	4420.85041720006	0	0.993430251283954	0.00793461657092303	0.994397374556483	0.996668236317504	0.997994182117098	NA	114	37646	113	80	44	16	4	0	1	1	0	0	0	0	37375	37408	37444	37472	37484	37488	271	271	272	272	272	272
ST19_FRACT_WRIST_HAND_LEVEL	40_50	UKBB	I9_PHLETHROM	-12.0040803095274	-11.9292973007324	-11.8305498703738	-11.8816503665313	-11.7842863722798	NA	1651.26911730584	1398.22481167016	1978.89221281822	3177.84991853271	5305.92671796277	0	0.994199742558449	0.993192735111992	0.995229979279482	0.997016799553283	0.998227926444073	NA	105	36389	105	78	40	16	4	0	0	0	0	0	0	0	36125	36152	36190	36214	36226	36230	264	264	264	264	264	264
ST19_FRACT_WRIST_HAND_LEVEL	40_50	UKBB	I9_VARICVE	-12.8903166754196	-12.9160261928084	-12.9013275717626	-12.9679965397187	-13.1025352328538	NA	2100.22810183837	1722.71894931919	2332.82304738216	3673.79294747798	5716.01110439816	0	0.995102950923196	0.99401794393549	0.995587441737999	0.997183580325719	0.998171049491766	NA	176	36420	176	139	74	34	9	0	0	0	0	0	0	0	36156	36193	36258	36298	36323	36332	264	264	264	264	264	264
ST19_FRACT_WRIST_HAND_LEVEL	40_50	UKBB	I9_VTE	-12.9651348878553	-12.9277060031082	-12.8269263774097	-12.809160734479	-12.7118504253472	NA	2307.02092915884	1974.24626186093	2766.31535297198	4220.84932276437	7249.23760934604	0	0.995516023988826	0.994775351225368	0.996300360392882	0.997578635218183	0.998600875768975	NA	148	37745	148	108	55	24	6	0	0	0	0	0	0	0	37472	37512	37565	37596	37614	37620	273	273	273	273	273	273
ST19_FRACT_WRIST_HAND_LEVEL	40_50	UKBB	IBD_COMORB	-0.551354293543061	0.586554528525667	-0.458685225668133	0.288031424773147	-13.0278600358271	NA	1.00680816211344	0.461298803106529	1.00740915401854	1.00866289053492	1224.13566552734	0	0.583948755505659	0.203540730983286	0.648884973632388	0.775216928417698	0.991508676320469	NA	3046	23360	3038	2433	1382	665	202	0	8	7	2	1	0	0	23194	23799	24850	25567	26030	26232	166	167	172	173	174	174
ST19_FRACT_WRIST_HAND_LEVEL	40_50	UKBB	ILD_COMORB	-0.0971268986916351	-0.497167437931029	1.22236468631945	-14.1492874725103	-14.0860837449415	NA	1.00651861046462	1.00622777900456	0.589839302560221	1799.78233951567	2530.39864077424	0	0.923125168157215	0.621242371011661	0.0382310419619565	0.993727362758728	0.995558403125036	NA	2179	28993	2174	1678	923	453	140	0	5	4	3	0	0	0	28799	29295	30050	30520	30833	30973	194	195	196	199	199	199
ST19_FRACT_WRIST_HAND_LEVEL	40_50	UKBB	ILD_CVDMETABOCOMORB	-14.1404206123367	-14.1462050681729	1.24864697252218	-14.0673313036552	-14.0457113949339	NA	1804.313193326	1482.76534144227	1.00767093590521	3269.95992480759	4708.06413732955	0	0.993747034694073	0.992387961141894	0.215293064671447	0.996567520062595	0.997619650175391	NA	763	26704	762	571	277	117	40	0	1	1	1	0	0	0	26520	26711	27005	27165	27242	27282	184	184	184	185	185	185
ST19_FRACT_WRIST_HAND_LEVEL	40_50	UKBB	ILD_DIFF_DG	-14.0474531732574	-0.0903819012300483	0.417652544302276	1.16098669684615	-14.0390837843752	NA	1379.14376728868	1.00869697053974	1.00988749907391	1.0116896014087	2989.64348528449	0	0.991873180686089	0.928602994538523	0.679193855570129	0.251145278906563	0.996253223139808	NA	1521	22678	1518	1216	723	338	99	0	3	3	2	1	0	0	22536	22838	23331	23716	23955	24054	142	142	143	144	145	145
ST19_FRACT_WRIST_HAND_LEVEL	40_50	UKBB	ILD_SYST_AUTO_DISEASES	-12.9422430121403	-12.9477539792244	-12.9575752594899	-12.8843484363405	-12.9248967944174	NA	1744.02922963847	1386.36219431063	1790.75032251041	2675.23289451607	4561.0471478733	0	0.994079043557117	0.99254836661071	0.994226688724603	0.996157275513369	0.997738992501953	NA	276	36555	276	215	126	61	14	0	0	0	0	0	0	0	36292	36353	36442	36507	36554	36568	263	263	263	263	263	263
ST19_FRACT_WRIST_HAND_LEVEL	40_50	UKBB	J10_ACUTELOWERNAS	1.57798319367944	-13.5205047000789	1.67536546309918	1.83776393567551	-13.5137592662098	NA	0.714299039091456	1066.33419847391	0.714925182608399	1.00645699872501	3263.17461562554	0	0.0271652342247877	0.989883553466047	0.0191081825688784	0.0678542346061725	0.996695736414143	NA	808	35693	803	632	370	163	46	0	5	3	3	1	0	0	35447	35618	35880	36087	36204	36250	246	248	248	250	251	251
ST19_FRACT_WRIST_HAND_LEVEL	40_50	UKBB	J10_ACUTEUPPERINFEC	-13.9469091126916	0.370462043770216	0.876963164389785	-13.9988751358407	-13.9173807519087	NA	1634.73050315314	1.00551062849868	1.00614195235747	2439.18537929143	3585.11805567588	0	0.993192829990633	0.71255132437717	0.383421294226112	0.995420837990442	0.996902630494729	NA	866	31656	864	705	430	198	63	0	2	2	1	0	0	0	31432	31591	31866	32098	32233	32296	224	224	225	226	226	226
ST19_FRACT_WRIST_HAND_LEVEL	40_50	UKBB	J10_ASTHMA	-13.1065782677479	1.56155107305072	-13.1207888178493	-13.0330890959437	-13.0114147060039	NA	2071.90850008484	1.00948821057533	2155.4851864288	3212.77362064483	3774.17478183915	0	0.994952737198883	0.12189363006879	0.995143176933854	0.996763272712063	0.997249309599119	NA	292	19962	291	231	131	55	24	0	1	1	0	0	0	0	19839	19899	19999	20075	20106	20130	123	123	124	124	124	124
ST19_FRACT_WRIST_HAND_LEVEL	40_50	UKBB	J10_ASTHMA_EXMORE	-13.104904597079	1.55707564119841	-13.1190145048772	-13.0309025102036	-13.0103412516741	NA	2065.84398116658	1.00948841072357	2148.57193425852	3202.30775328609	3763.4513790758	0	0.994938566989608	0.122966626613905	0.995128208686878	0.996753239215704	0.99724169952175	NA	292	19877	291	231	131	55	24	0	1	1	0	0	0	0	19754	19814	19914	19990	20021	20045	123	123	124	124	124	124
ST19_FRACT_WRIST_HAND_LEVEL	40_50	UKBB	J10_ASTHMA_INCLAVO	-13.0010005809614	1.48740305361888	-13.0202198220117	-12.9376006823406	-12.9363530544064	NA	1844.5523570651	1.00538938010944	1974.88640424058	2969.05075547541	3571.27755026622	0	0.99437629855801	0.139025468793912	0.994739668523091	0.996523239236678	0.997109803520561	NA	292	33120	291	231	131	55	24	0	1	1	0	0	0	0	32900	32960	33060	33136	33167	33191	220	220	221	221	221	221
ST19_FRACT_WRIST_HAND_LEVEL	40_50	UKBB	J10_ASTHMA_MAIN	-13.1065782677479	1.56155107305072	-13.1207888178493	-13.0330890959437	-13.0114147060039	NA	2071.90850008484	1.00948821057533	2155.4851864288	3212.77362064483	3774.17478183915	0	0.994952737198883	0.12189363006879	0.995143176933854	0.996763272712063	0.997249309599119	NA	292	19962	291	231	131	55	24	0	1	1	0	0	0	0	19839	19899	19999	20075	20106	20130	123	123	124	124	124	124
ST19_FRACT_WRIST_HAND_LEVEL	40_50	UKBB	J10_ASTHMA_MAIN_EXMORE	-13.104904597079	1.55707564119841	-13.1190145048772	-13.0309025102036	-13.0103412516741	NA	2065.84398116658	1.00948841072357	2148.57193425852	3202.30775328609	3763.4513790758	0	0.994938566989608	0.122966626613905	0.995128208686878	0.996753239215704	0.99724169952175	NA	292	19877	291	231	131	55	24	0	1	1	0	0	0	0	19754	19814	19914	19990	20021	20045	123	123	124	124	124	124
ST19_FRACT_WRIST_HAND_LEVEL	40_50	UKBB	J10_ASTHMA_OTHER_THAN_NONALLERGIC	-13.3606766654401	1.60964529450113	-13.4346464309097	1.9344971979166	-13.2233814492642	NA	1304.17530484027	0.585200286356916	1448.53478843897	1.00648171454726	2857.1248719605	0	0.991826182316518	0.00594882838435239	0.992600009763439	0.0546008393922711	0.996307233773047	NA	750	36698	746	592	339	156	55	0	4	4	1	1	0	0	36445	36599	36852	37035	37136	37191	253	253	256	256	257	257
ST19_FRACT_WRIST_HAND_LEVEL	40_50	UKBB	J10_CHRONSINUSITIS	-12.9785683478653	-12.9927885462973	-12.9714941956806	-13.0007196780312	-13.0734431160035	NA	2741.53386891715	2129.4437683982	3111.97203636625	4964.15657696763	7259.48047485877	0	0.996222785811977	0.995131742281963	0.996674223014101	0.997910408043759	0.998563107536878	NA	122	31701	122	90	47	17	6	0	0	0	0	0	0	0	31483	31515	31558	31588	31599	31605	218	218	218	218	218	218
ST19_FRACT_WRIST_HAND_LEVEL	40_50	UKBB	J10_COPD	2.96465424414473	-12.2638087607018	3.31645906988362	-12.1631329127086	-12.2506091234504	NA	1.00676742398325	1626.57526731002	1.00707736815221	3845.78097565891	7851.27046003919	0	0.0032324074294445	0.993984286398312	0.000990708222439435	0.997476517814112	0.998755033600802	NA	102	32106	100	77	36	15	2	0	2	1	1	0	0	0	31893	31916	31957	31978	31991	31993	213	214	214	215	215	215
ST19_FRACT_WRIST_HAND_LEVEL	40_50	UKBB	J10_INFLUPNEU	-12.2411584690123	-12.2677678031392	2.61918055620424	-12.2202008910728	-11.9490933102308	NA	1400.15502185235	1187.12396181703	1.00540504929914	2647.66865790984	4056.78386831234	0	0.993024410316166	0.991754788358131	0.00918474854341351	0.996317411178204	0.997649866595906	NA	189	37633	188	130	63	26	8	0	1	1	1	0	0	0	37369	37427	37494	37531	37549	37557	264	264	264	265	265	265
ST19_FRACT_WRIST_HAND_LEVEL	40_50	UKBB	J10_LOWCHRON	-12.9894552546662	1.26990313216261	-12.9765628478798	-12.879383213152	-12.8950502310202	NA	1635.05627263482	1.005768343041	1768.38944354897	2685.59386857505	3459.65210956794	0	0.993661394437655	0.206725810059092	0.994145120993268	0.996173575703999	0.997026077379604	NA	372	32575	371	293	161	67	26	0	1	1	0	0	0	0	32363	32441	32573	32667	32708	32734	212	212	213	213	213	213
ST19_FRACT_WRIST_HAND_LEVEL	40_50	UKBB	J10_LOWERINF	1.56454986811101	-13.492849847029	1.66670063343507	1.84835708207861	-13.6054343752035	NA	0.714298014273707	1046.9789297312	0.714962952901213	1.00645980131553	3457.62559524937	0	0.0285001605989861	0.989717616782353	0.0197443644493641	0.0662846733442502	0.996860406739152	NA	814	35707	809	633	374	161	45	0	5	3	3	1	0	0	35461	35637	35896	36109	36225	36270	246	248	248	250	251	251
ST19_FRACT_WRIST_HAND_LEVEL	40_50	UKBB	J10_PHARYNGITIS	-13.9346550182767	-13.9031201978368	-13.9681175811597	-14.0019775669846	-13.989485278194	NA	2938.05848839436	2232.41785048088	2880.97071840604	4185.36466346315	5911.04917353524	0	0.996215798813916	0.995030942239732	0.996131546347795	0.997330712666612	0.998111674667316	NA	284	31201	284	234	147	68	23	0	0	0	0	0	0	0	30981	31031	31118	31197	31242	31265	220	220	220	220	220	220
ST19_FRACT_WRIST_HAND_LEVEL	40_50	UKBB	J10_PLEURA	2.4374785509316	-13.1822173011683	-13.1815179946583	2.8290646620783	-13.2398576531977	NA	0.714083888596392	1413.36206171214	1953.62047208682	1.00569893812069	4317.15706593583	0	0.000641495867442498	0.992558357510391	0.994616533740117	0.00490765595668781	0.99755305139747	NA	340	37707	337	248	128	55	19	0	3	1	1	1	0	0	37439	37528	37648	37721	37757	37776	268	270	270	270	271	271
ST19_FRACT_WRIST_HAND_LEVEL	40_50	UKBB	J10_PNEUMONAS	-12.2119730741787	-12.2577806858966	2.778631756797	-12.2610381469716	-12.0435173499569	NA	1527.04608587387	1287.22462760029	1.00547726800988	2981.81483287051	4706.09252881609	0	0.993619288241881	0.992402144942493	0.00571859067919497	0.996719157286073	0.997958109407409	NA	159	37429	158	110	52	21	6	0	1	1	1	0	0	0	37169	37217	37275	37306	37321	37327	260	260	260	261	261	261
ST19_FRACT_WRIST_HAND_LEVEL	40_50	UKBB	J10_PNEUMONIA	-12.2476654809094	-12.2811992542185	2.67005141899681	-12.2696876378074	-11.9893322043416	NA	1441.11892985902	1228.43560063712	1.00545329811198	2779.3555005306	4334.79963162422	0	0.993219084592189	0.992023337618957	0.00791745451935599	0.996477686092259	0.99779318730354	NA	179	37651	178	122	58	24	7	0	1	1	1	0	0	0	37387	37443	37507	37541	37558	37565	264	264	264	265	265	265
ST19_FRACT_WRIST_HAND_LEVEL	40_50	UKBB	J10_PNEUMOPROBBAC	-12.2459819670702	-12.2792924022889	2.65389046443102	-12.2610842944687	-11.9914633624651	NA	1433.56975338077	1224.16504490417	1.00545779852103	2791.56000771685	4335.07097139734	0	0.99318431412909	0.991996754382168	0.00830321738523751	0.996495544292117	0.997792933186101	NA	179	37656	178	122	58	24	7	0	1	1	1	0	0	0	37391	37447	37511	37545	37562	37569	265	265	265	266	266	266
ST19_FRACT_WRIST_HAND_LEVEL	40_50	UKBB	J10_RESPDISOTH	2.6201577517921	-13.1677500095795	-13.1541118958102	3.04757049116824	-13.2419305621376	NA	0.714151087590726	1528.03882042875	2117.32997455522	1.00559510868082	4610.06701768698	0	0.000243584557636885	0.993124379917059	0.995043098900562	0.00244057134321459	0.99770816402853	NA	281	37957	278	212	111	45	17	0	3	1	1	1	0	0	37689	37755	37856	37922	37950	37967	268	270	270	270	271	271
ST19_FRACT_WRIST_HAND_LEVEL	40_50	UKBB	J10_RESPIRATORY	-14.0471106540174	-0.0794751480006875	0.432733737463801	1.16864115141685	-14.0388481319192	NA	1385.29818162458	1.00867793524837	1.00987119106058	1.01166957565185	2995.13534321951	0	0.991909481442553	0.937198543536108	0.668284299375655	0.24802453745519	0.996260155927281	NA	1510	22751	1507	1209	717	337	99	0	3	3	2	1	0	0	22609	22907	23399	23779	24017	24116	142	142	143	144	145	145
ST19_FRACT_WRIST_HAND_LEVEL	40_50	UKBB	J10_RESPOTHER	2.6201577517921	-13.1677500095795	-13.1541118958102	3.04757049116824	-13.2419305621376	NA	0.714151087590726	1528.03882042875	2117.32997455522	1.00559510868082	4610.06701768698	0	0.000243584557636885	0.993124379917059	0.995043098900562	0.00244057134321459	0.99770816402853	NA	281	37957	278	212	111	45	17	0	3	1	1	1	0	0	37689	37755	37856	37922	37950	37967	268	270	270	270	271	271
ST19_FRACT_WRIST_HAND_LEVEL	40_50	UKBB	J10_SEPTDEV	-11.3697165578341	2.15176582727307	2.70053879524791	-11.4303922205077	-11.4361758102139	NA	1127.20591046083	1.0056181072973	1.00642521092092	1759.02738864757	2669.34121423246	0	0.991952164734196	0.0323754195981224	0.00728999911298151	0.994815277265211	0.99658165836913	NA	112	31595	110	86	51	23	7	0	2	2	1	0	0	0	31378	31402	31437	31465	31481	31488	217	217	218	219	219	219
ST19_FRACT_WRIST_HAND_LEVEL	40_50	UKBB	J10_SINUSITIS	-12.4725211544403	1.42541610665732	-12.5423899272097	2.53440044893552	-12.4678996450867	NA	1379.67970755233	1.00584541547368	1390.8131301129	1.00730386776968	2534.38242509847	0	0.992787096554358	0.15644422744663	0.992804753261159	0.0118687186553242	0.99607482106559	NA	316	31159	314	267	165	84	32	0	2	2	1	1	0	0	30939	30986	31088	31169	31221	31253	220	220	221	221	222	222
ST19_FRACT_WRIST_HAND_LEVEL	40_50	UKBB	J10_TONSILLITIS	-12.9549426650514	-12.9708952593958	-12.9782431483382	-12.976740116598	-12.9553828317998	NA	2200.65698800249	1665.14692647763	1953.85931641196	2637.73041021651	3944.4752900583	0	0.995302998562266	0.993784829290098	0.994700199957373	0.996074694069399	0.997379402684578	NA	186	31060	186	157	113	61	19	0	0	0	0	0	0	0	30840	30869	30913	30965	31007	31026	220	220	220	220	220	220
ST19_FRACT_WRIST_HAND_LEVEL	40_50	UKBB	J10_UPPERDIS	-13.5574580864163	0.683993467648606	-13.5858785544951	1.92447778810473	-13.6298408381891	NA	1596.15619272459	1.00517518712501	1610.15869222861	1.00727549948212	3520.57715892332	0	0.993222996300185	0.496205709580979	0.993267847339861	0.0560589131184957	0.99691101432701	NA	563	32283	561	452	274	130	42	0	2	2	1	1	0	0	32062	32171	32349	32493	32581	32623	221	221	222	222	223	223
ST19_FRACT_WRIST_HAND_LEVEL	40_50	UKBB	J10_UPPERINFEC	-13.952377639408	0.805564928401303	0.581677933709284	-14.024052725951	-13.9943594751069	NA	1469.9646623434	0.714879751350396	1.00611821655102	2104.37654619717	3113.51746448372	0	0.992426879477249	0.259804320713827	0.563169101393238	0.994682751836647	0.996413752004065	NA	1091	31869	1088	906	572	265	84	0	3	3	1	0	0	0	31645	31827	32161	32468	32649	32733	224	224	226	227	227	227
ST19_FRACT_WRIST_HAND_LEVEL	40_50	UKBB	J10_VASOALLERRHIN	-13.1813245172979	-13.1465262721023	-13.1621569189891	2.58516885552127	-13.2793439661382	NA	2000.58353354661	1516.87830517661	1927.03746505218	1.00708283261401	3993.01495054996	0	0.994742984207835	0.993084956789508	0.994550287512695	0.010258636543709	0.99734652533768	NA	254	31817	253	211	134	68	23	0	1	1	1	1	0	0	31598	31640	31717	31783	31828	31851	219	219	219	219	220	220
ST19_FRACT_WRIST_HAND_LEVEL	40_50	UKBB	J10_VOCALLARYNX	-12.7165544497966	1.62881374985931	2.09671797887081	-12.8219147570697	-12.8193455057108	NA	1663.87198747785	1.00570881507612	1.00649319651803	2589.42170509509	3937.07107746861	0	0.993902028664477	0.105325121989842	0.0372337800020293	0.99604916958937	0.997402043401307	NA	210	31798	208	156	97	46	13	0	2	2	1	0	0	0	31581	31633	31692	31743	31776	31789	217	217	218	219	219	219
ST19_FRACT_WRIST_HAND_LEVEL	40_50	UKBB	JOINTPAIN	-12.9788237633757	-12.9610621074274	-12.9558384147001	-12.9742048742706	-12.7421897469816	NA	2052.36188930656	1686.7300961852	2224.41887832782	2921.31973123292	4334.07663000969	0	0.99495433328272	0.993869007494737	0.995352851435176	0.996456435899008	0.99765422195047	NA	180	31280	180	142	79	45	16	0	0	0	0	0	0	0	31057	31095	31158	31192	31221	31237	223	223	223	223	223	223
ST19_FRACT_WRIST_HAND_LEVEL	40_50	UKBB	K11_APPENDIX	-11.6335635925856	2.25034782143305	-11.6605555294924	-11.6687219971731	-11.57394623376	NA	1301.51685566532	1.00467285115005	1412.35509085361	2097.94987508756	3752.73562743388	0	0.992868231297855	0.025098637104183	0.99341265408915	0.995562217556476	0.997539219576215	NA	114	37709	113	93	50	24	6	0	1	1	0	0	0	0	37442	37462	37505	37531	37549	37555	267	267	268	268	268	268
ST19_FRACT_WRIST_HAND_LEVEL	40_50	UKBB	K11_CARIES	-12.2152213536696	2.01660657112648	2.62419233488873	-12.1646457117091	-12.2666719198022	NA	1603.72990365001	1.004672414097	1.00540348976306	2413.40254521999	3781.22361998945	0	0.993922765757137	0.0447253946288334	0.00905187363360458	0.995978316206831	0.997411586313452	NA	147	35979	145	116	68	32	9	0	2	2	1	0	0	0	35721	35750	35798	35834	35857	35866	258	258	259	260	260	260
ST19_FRACT_WRIST_HAND_LEVEL	40_50	UKBB	K11_CARIES_1	-12.2235597055115	1.99422766336552	2.61187181285737	-12.1746374725245	-12.2753603928223	NA	1589.65388437531	1.00437078544313	1.005052600084	2409.62542978347	3832.15445721786	0	0.993864769210466	0.0470833959702977	0.00935662277121231	0.995968703756397	0.997444178230432	NA	147	38144	145	116	68	32	9	0	2	2	1	0	0	0	37872	37901	37949	37985	38008	38017	272	272	273	274	274	274
ST19_FRACT_WRIST_HAND_LEVEL	40_50	UKBB	K11_CARIES_INCLAVO	-12.2235597055115	1.99422766336552	2.61187181285737	-12.1746374725245	-12.2753603928223	NA	1589.65388437531	1.00437078544313	1.005052600084	2409.62542978347	3832.15445721786	0	0.993864769210466	0.0470833959702977	0.00935662277121231	0.995968703756397	0.997444178230432	NA	147	38144	145	116	68	32	9	0	2	2	1	0	0	0	37872	37901	37949	37985	38008	38017	272	272	273	274	274	274
ST19_FRACT_WRIST_HAND_LEVEL	40_50	UKBB	K11_CHOLELITH	-12.9732266573214	1.42796176072099	-12.9282594227036	2.9426685901842	-12.855212602853	NA	1665.95792232038	1.00519253198901	1806.1193379246	1.00737746696977	4393.0323872744	0	0.993786738249305	0.155437346928303	0.994288765815391	0.00348777545486546	0.99766517518677	NA	349	36987	347	275	157	68	20	0	2	2	1	1	0	0	36721	36793	36911	37000	37048	37068	266	266	267	267	268	268
ST19_FRACT_WRIST_HAND_LEVEL	40_50	UKBB	K11_CONSTIPATION	-12.9778618950129	-12.9666175541831	-12.9480725926605	3.10512793733129	-12.9503663269676	NA	1807.56334333505	1522.55388216998	2051.93080739772	1.00630828760745	4213.8767216312	0	0.994271433577271	0.99320500967923	0.994965230496201	0.00203099081194038	0.997547891937521	NA	305	37930	304	212	118	52	20	0	1	1	1	1	0	0	37662	37754	37848	37914	37946	37966	268	268	268	268	269	269
ST19_FRACT_WRIST_HAND_LEVEL	40_50	UKBB	K11_DIAHER	1.62750955924383	1.29079175488369	-12.1161071295091	-12.1046769189151	-12.0675926900524	NA	1.00536839663874	1.00490736606521	1107.02352325661	1619.4096720193	2596.07262556592	0	0.105486192124123	0.198971154562124	0.9912675190609	0.994036070638301	0.996291124091177	NA	391	35366	389	284	150	73	19	0	2	1	0	0	0	0	35126	35231	35365	35442	35496	35515	240	241	242	242	242	242
ST19_FRACT_WRIST_HAND_LEVEL	40_50	UKBB	K11_DISLIVOTH	-12.2749100611972	-12.2904728913429	2.51057774691034	-12.3773703030691	-12.4399978630392	NA	1434.27089316073	1203.73089670763	1.00575324019905	2565.58569391538	3561.23025941395	0	0.993171553775281	0.991853488011547	0.012552599286849	0.996150713506586	0.997212855860929	NA	184	38009	183	130	70	29	11	0	1	1	1	0	0	0	37745	37798	37858	37899	37917	37928	264	264	264	265	265	265
ST19_FRACT_WRIST_HAND_LEVEL	40_50	UKBB	K11_DIVERTIC	1.86636679628971	-13.177799274313	2.99454767181609	-13.1575954118258	-12.9524086753534	NA	1.00561801599757	1637.03711269728	0.715942271014747	3513.65758431075	5633.23967138334	0	0.0634620971408856	0.993577268986505	2.88110016729367e-05	0.997012168246686	0.998165439710677	NA	261	30830	258	181	88	40	12	0	3	2	2	0	0	0	30613	30690	30783	30831	30859	30871	217	218	218	220	220	220
ST19_FRACT_WRIST_HAND_LEVEL	40_50	UKBB	K11_ENERCOLNONINF	-13.0765946401855	1.18062703140814	1.68280614546048	-13.0958403056241	-12.9577481536915	NA	1563.57960152734	1.00467478159839	1.00539485107487	2407.46905986437	3798.33445148591	0	0.99332717609351	0.239941294500039	0.094174557822921	0.995659791673276	0.997278078780805	NA	391	37123	389	311	184	92	25	0	2	2	1	0	0	0	36863	36941	37068	37160	37227	37252	260	260	261	262	262	262
ST19_FRACT_WRIST_HAND_LEVEL	40_50	UKBB	K11_FISSANAL	-12.1147077270052	-12.1566755620575	2.80514480543396	-12.1058504443188	-12.0350094141613	NA	1615.45427926273	1358.81007436189	1.00741182145809	2558.50153846255	3919.77488234806	0	0.994016514254377	0.992861773303178	0.00536092399359847	0.996224729601181	0.997550233520594	NA	137	28922	136	100	59	29	9	0	1	1	1	0	0	0	28719	28755	28796	28826	28846	28855	203	203	203	204	204	204
ST19_FRACT_WRIST_HAND_LEVEL	40_50	UKBB	K11_FISTULA	-12.1317603339504	-12.1720239469371	2.70686434315671	-12.1316807293827	-12.054222386779	NA	1580.35102073267	1324.71254644897	1.0054597084234	2490.54666347677	3931.17153903456	0	0.993875000510926	0.992668799468148	0.00709896221739539	0.9961134466527	0.997553435975075	NA	143	37970	142	103	60	30	9	0	1	1	1	0	0	0	37705	37744	37787	37817	37838	37847	265	265	265	266	266	266
ST19_FRACT_WRIST_HAND_LEVEL	40_50	UKBB	K11_FUNCDYSP	-13.9128750520231	-13.9027862312543	-13.9183024942062	-13.9807419401086	-14.0659274588655	NA	2844.29956862877	2285.74422622377	2950.55472583875	4469.46442998397	7367.85498063893	0	0.996097167803597	0.995146985405517	0.996236247580672	0.99750417524832	0.998476764327609	NA	269	31129	269	216	134	59	16	0	0	0	0	0	0	0	30909	30962	31044	31119	31162	31178	220	220	220	220	220	220
ST19_FRACT_WRIST_HAND_LEVEL	40_50	UKBB	K11_GALLBILPANC	-12.5220028191949	1.22501891299853	-12.5424882723511	2.75232813041622	-12.4330042628155	NA	1198.9302663256	1.00498009223574	1348.13333325458	1.00708094767417	3461.16424170925	0	0.991666795510289	0.222863763647198	0.992576911250179	0.00627648923039687	0.99713388902723	NA	415	37241	413	324	183	78	21	0	2	2	1	1	0	0	36971	37060	37201	37306	37363	37384	270	270	271	271	272	272
ST19_FRACT_WRIST_HAND_LEVEL	40_50	UKBB	K11_GASTRODUOULC	2.74792979668601	-12.5677941333308	-12.5501276909217	4.21063396886052	-12.7256082833869	NA	1.00647982071918	1746.84179674449	2510.32794129465	1.00852823708494	8083.39567720236	0	0.00632885512005253	0.994259604725979	0.996011074392696	2.97948963325507e-05	0.998743898902451	NA	128	31124	126	90	46	15	3	0	2	1	1	1	0	0	30905	30941	30985	31016	31028	31031	219	220	220	220	221	221
ST19_FRACT_WRIST_HAND_LEVEL	40_50	UKBB	K11_GIBLEEDING	-13.6087152033279	-13.603451433275	2.08974112118119	-13.6583687458863	-13.6023059473103	NA	2084.9690132329	1759.72354833135	1.00548667230215	3819.82211093299	5444.58744421781	0	0.994792197588043	0.993832056303311	0.0376782423254385	0.997147045592783	0.998006633426717	NA	315	37496	314	237	113	51	18	0	1	1	1	0	0	0	37229	37306	37430	37492	37525	37543	267	267	267	268	268	268
ST19_FRACT_WRIST_HAND_LEVEL	40_50	UKBB	K11_GIDISEASES	-0.345376802076784	0.853549978693125	1.64598878041857	-13.6763716318564	-13.4592659974561	NA	1.0071058321482	0.46235290853631	0.427730086617301	1251.47757038573	1653.94993717942	0	0.731643652596192	0.0648776007527268	0.000118991323167624	0.991280747783899	0.993507166224102	NA	2837	25798	2825	2206	1263	603	192	0	12	11	6	0	0	0	25631	26250	27193	27853	28264	28456	167	168	173	179	179	179
ST19_FRACT_WRIST_HAND_LEVEL	40_50	UKBB	K11_HERING	-13.5631900244884	1.21988826360102	-13.5369954897405	-13.5517985580967	-13.563644368614	NA	2073.62574509484	1.00536757944656	2115.11048616293	2996.3579001118	4084.6612825009	0	0.994781226661527	0.224986336780158	0.994893464887843	0.996391374349108	0.997350526324506	NA	237	34473	236	189	115	57	22	0	1	1	0	0	0	0	34235	34282	34356	34414	34449	34471	238	238	239	239	239	239
ST19_FRACT_WRIST_HAND_LEVEL	40_50	UKBB	K11_HERNIA	-13.6616084341716	0.364739740734217	1.65296336556941	1.74550892706065	-13.7036720589504	NA	1374.10396773383	1.00487510237571	0.715111027199336	1.00689191376196	3285.46229507924	0	0.992067407470503	0.716627127636137	0.0208064701589275	0.0829959393691287	0.996672031003023	NA	781	36040	777	597	334	158	51	0	4	4	3	1	0	0	35797	35977	36240	36416	36523	36574	243	243	244	246	247	247
ST19_FRACT_WRIST_HAND_LEVEL	40_50	UKBB	K11_IBS	-13.051716886613	-13.064353772592	1.8640876510738	-13.1701051449699	-13.0006417159286	NA	1721.76724976675	1340.21874682967	1.00734760321701	2600.68626784267	3598.81342702468	0	0.993951758773344	0.992222403158846	0.0642428172422755	0.995959459325969	0.997117664209404	NA	355	29234	354	299	188	87	31	0	1	1	1	0	0	0	29030	29085	29196	29297	29353	29384	204	204	204	205	205	205
ST19_FRACT_WRIST_HAND_LEVEL	40_50	UKBB	K11_INTESTOTH	-14.2114325590192	0.637906304563121	1.64914296740864	1.33027454769217	-14.1070599318844	NA	1429.34154078103	0.714249452282579	0.587394655130218	1.00700796602899	3509.68550638208	0	0.992067049419622	0.371796037030242	0.00499191107815487	0.186495727225123	0.996792939142481	NA	1412	33436	1406	1052	594	275	88	0	6	6	4	1	0	0	33210	33564	34022	34341	34528	34616	226	226	228	231	232	232
ST19_FRACT_WRIST_HAND_LEVEL	40_50	UKBB	K11_LIVER	-12.9618512757348	-12.98622283035	2.38040203534208	-13.1522237099077	-13.0370965277722	NA	1878.27631592974	1582.42185758438	1.00571063238486	3565.22913466176	4291.29867380037	0	0.99449389909309	0.993452194591798	0.0179384756754147	0.99705658962155	0.997576006046961	NA	206	38121	205	145	77	30	13	0	1	1	1	0	0	0	37854	37914	37982	38029	38046	38059	267	267	267	268	268	268
ST19_FRACT_WRIST_HAND_LEVEL	40_50	UKBB	K11_OESITIS	-13.1954644264857	-13.2208994906481	-13.2522077905965	4.21240797041112	-13.1815497082697	NA	2383.48066492165	1981.38125311947	2772.23965388322	0.717927748717482	5672.05293435669	0	0.995582761080723	0.994676101184388	0.996185866648637	4.42537987911307e-09	0.998145760335012	NA	169	31204	167	127	67	29	11	0	2	2	2	2	0	0	30982	31022	31082	31120	31138	31149	222	222	222	222	224	224
ST19_FRACT_WRIST_HAND_LEVEL	40_50	UKBB	K11_OESITIS_ADVERSE	-13.1877740323383	-13.2105329815317	-13.2437845415442	4.19682654304656	-13.1721934794225	NA	2405.66500990237	1975.02303187634	2758.77602029308	0.716005290260539	5607.83503561887	0	0.995626045793588	0.994663149978793	0.996169688823154	4.58852933706812e-09	0.998125857826052	NA	169	37996	167	127	67	29	11	0	2	2	2	2	0	0	37728	37768	37828	37866	37884	37895	268	268	268	268	270	270
ST19_FRACT_WRIST_HAND_LEVEL	40_50	UKBB	K11_OESSTODUO	1.20502861425685	0.0920876285637601	-14.0021482872135	-14.0016464720072	-14.0117358159171	NA	0.714808395637986	1.00507659776587	1549.83554228483	2331.54394653864	3363.53006485361	0	0.0918330822554506	0.926997975817784	0.992791528102055	0.995208483883017	0.996676195804108	NA	1225	33834	1222	928	523	237	76	0	3	1	0	0	0	0	33605	33899	34304	34590	34751	34827	229	231	232	232	232	232
ST19_FRACT_WRIST_HAND_LEVEL	40_50	UKBB	K11_ORAL	-13.6093221663563	2.16285339450156	1.3307915665636	-13.6146757450881	-13.7017505964676	NA	1706.2310417881	0.509186429817578	1.00533448351434	2488.07231339309	3721.70870985734	0	0.993635942240153	2.16010033549077e-05	0.185592681508609	0.995634015414886	0.99706253460093	NA	563	36656	558	445	266	130	39	0	5	5	1	0	0	0	36398	36511	36690	36826	36917	36956	258	258	262	263	263	263
ST19_FRACT_WRIST_HAND_LEVEL	40_50	UKBB	K11_OTHANRECT	-13.6157743500093	1.99646974415064	-13.6458741628372	-13.6326705575123	-13.6075860660323	NA	1730.25953011562	0.586556388019715	1946.47153494014	2759.13853056441	3718.25810550192	0	0.993721344210764	0.000664765023922125	0.994406420575701	0.996057735781386	0.997080014811153	NA	488	29902	485	359	204	99	40	0	3	3	0	0	0	0	29692	29818	29973	30078	30137	30177	210	210	213	213	213	213
ST19_FRACT_WRIST_HAND_LEVEL	40_50	UKBB	K11_OTHDIG	-13.4356175293272	-13.4525850758182	1.8562856565618	-13.5878352724979	-13.2648130044524	NA	1745.6192240052	1492.85868488018	1.00559814075976	3373.77991599796	4714.45041801791	0	0.99385893223339	0.992810126787085	0.0648992103254248	0.996786543598183	0.997755035137689	NA	401	37668	400	301	148	66	19	0	1	1	1	0	0	0	37402	37501	37654	37736	37783	37802	266	266	266	267	267	267
ST19_FRACT_WRIST_HAND_LEVEL	40_50	UKBB	K11_OTHDISDIG	1.67258889619276	-12.5992440745603	2.07877078958005	-12.6475541423371	-12.598978264324	NA	1.00489597587598	1063.54328224724	1.00551579641741	2301.18417271971	3303.89157261952	0	0.0960245642462882	0.990548097698029	0.038699527821467	0.995614763261003	0.996957374158808	NA	320	37509	318	240	115	52	18	0	2	1	1	0	0	0	37243	37321	37446	37509	37543	37561	266	267	267	268	268	268
ST19_FRACT_WRIST_HAND_LEVEL	40_50	UKBB	K11_OTHDISSTOMDUOD	-12.5132771910525	-12.463212816778	-12.4516096591495	3.9317399387666	-12.5089735170891	NA	1976.71012777584	1646.54827787216	2431.90301740301	1.00848718272743	4522.6774377839	0	0.99494914107397	0.993960632517538	0.995914761557121	9.67299240608745e-05	0.997793186833916	NA	138	31342	137	98	49	18	10	0	1	1	1	1	0	0	31118	31157	31206	31237	31245	31255	224	224	224	224	225	225
ST19_FRACT_WRIST_HAND_LEVEL	40_50	UKBB	K11_OTHENTERCOL	-13.1340714487801	1.21945685174214	1.72774802393783	-13.1689624066737	-13.0374787218221	NA	1649.71406079137	1.00464720356972	1.00538528084321	2554.4046917231	4103.81847039516	0	0.993647770620388	0.224817994433909	0.0857066474131128	0.995886609010597	0.997465193560386	NA	365	37054	363	293	171	85	22	0	2	2	1	0	0	0	36793	36863	36985	37071	37134	37156	261	261	262	263	263	263
ST19_FRACT_WRIST_HAND_LEVEL	40_50	UKBB	K11_OTHFUNC	-13.9716391232231	-13.9646763908086	-13.9273600327474	3.04244531928597	-13.9200751587435	NA	2664.04236387236	2246.11875758087	3132.38408613336	1.00888863109193	6721.50322281917	0	0.995815492953996	0.99503938611012	0.996452418150654	0.00256437182727536	0.998347601013208	NA	383	29698	382	279	148	62	23	0	1	1	1	1	0	0	29488	29591	29722	29808	29847	29870	210	210	210	210	211	211
ST19_FRACT_WRIST_HAND_LEVEL	40_50	UKBB	K11_OTHGASTR	1.41889674623057	1.00573545764816	-12.8226172180757	2.59517167505708	-12.6969672629645	NA	1.00567650643042	1.00535669669967	1378.8359632177	1.00783789395083	3430.70915650407	0	0.158277690474073	0.317128220725698	0.992580102988586	0.0100243221612187	0.997047056291004	NA	454	32258	451	343	180	81	20	0	3	2	1	1	0	0	32031	32139	32302	32401	32462	32482	227	228	229	229	230	230
ST19_FRACT_WRIST_HAND_LEVEL	40_50	UKBB	K11_OTHINT	-13.5901790046818	-13.5712007402499	2.29007827191728	-13.6164033636728	-13.6437831176779	NA	2347.96936806636	1984.11727527814	1.00632809453113	4545.77706323617	6505.59894281784	0	0.995381824989289	0.994542577071756	0.0228653148495388	0.997610023188571	0.998326648166304	NA	264	30173	263	189	100	39	12	0	1	1	1	0	0	0	29962	30036	30125	30186	30213	30225	211	211	211	212	212	212
ST19_FRACT_WRIST_HAND_LEVEL	40_50	UKBB	K11_OTHPERITON	-11.9391529214682	2.87758787376637	-11.8575922850923	-11.728864061636	-11.666027148315	NA	1862.74916459456	1.00541131675353	2263.86712142495	3429.56114987681	5974.14081693058	0	0.994886052967521	0.0042084391138993	0.995820891401174	0.99727129481024	0.998441928753092	NA	102	38125	101	71	35	17	4	0	1	1	0	0	0	0	37852	37882	37918	37936	37949	37953	273	273	274	274	274	274
ST19_FRACT_WRIST_HAND_LEVEL	40_50	UKBB	K11_PERITON	-11.6122105746796	2.78259795725128	-11.572590840411	-11.5892572589531	-11.2731549102099	NA	1504.66155690155	1.00538824646243	1779.10347110327	2609.65036247735	4908.90541244806	0	0.9938423949754	0.00564559952774486	0.994810011561515	0.996456667461313	0.998167683507283	NA	106	38161	105	76	37	21	4	0	1	1	0	0	0	0	37888	37917	37956	37972	37989	37993	273	273	274	274	274	274
ST19_FRACT_WRIST_HAND_LEVEL	40_50	UKBB	K11_PULPITIS_1	-12.9438559027968	-13.0105467894597	-13.043509973761	-13.0234763425268	-13.1512581148063	NA	2510.20559292126	1936.3967613384	2498.9079854484	3599.83924814744	5601.93938041865	0	0.995885732609521	0.994639096432984	0.99583531365303	0.997113424428719	0.998126867241187	NA	136	38024	136	107	66	31	10	0	0	0	0	0	0	0	37753	37782	37823	37858	37879	37889	271	271	271	271	271	271
ST19_FRACT_WRIST_HAND_LEVEL	40_50	UKBB	K11_PULPITIS_2	-12.5190177909235	1.45827473181686	1.98603335039439	-12.5499014103504	-12.6529792737061	NA	1419.30786160252	1.00440162179413	1.00518622929824	2095.60192682436	3329.97121810948	0	0.992962343293733	0.146533837867257	0.0481789666126628	0.995221748656935	0.996968264331381	NA	261	37700	259	206	125	59	17	0	2	2	1	0	0	0	37432	37485	37566	37632	37674	37691	268	268	269	270	270	270
ST19_FRACT_WRIST_HAND_LEVEL	40_50	UKBB	K11_PULPITIS_2_ONLYAVO	-12.2235597055115	1.99422766336552	2.61187181285737	-12.1746374725245	-12.2753603928223	NA	1589.65388437531	1.00437078544313	1.005052600084	2409.62542978347	3832.15445721786	0	0.993864769210466	0.0470833959702977	0.00935662277121231	0.995968703756397	0.997444178230432	NA	147	38144	145	116	68	32	9	0	2	2	1	0	0	0	37872	37901	37949	37985	38008	38017	272	272	273	274	274	274
ST19_FRACT_WRIST_HAND_LEVEL	40_50	UKBB	K11_PULPITIS_4	-12.9438559027968	-13.0105467894597	-13.043509973761	-13.0234763425268	-13.1512581148063	NA	2510.20559292126	1936.3967613384	2498.9079854484	3599.83924814744	5601.93938041865	0	0.995885732609521	0.994639096432984	0.99583531365303	0.997113424428719	0.998126867241187	NA	136	38024	136	107	66	31	10	0	0	0	0	0	0	0	37753	37782	37823	37858	37879	37889	271	271	271	271	271	271
ST19_FRACT_WRIST_HAND_LEVEL	40_50	UKBB	K11_PULP_PERIAPICAL	-12.9424482473276	-13.006075688232	-13.0346212782564	-13.0144864542835	-13.1426140585315	NA	2575.63806421442	1984.77613485402	2550.21939308733	3625.80660345007	5528.47585422424	0	0.995990688163333	0.994771565146299	0.995921888987336	0.997136075735235	0.998103224243816	NA	136	35881	136	107	66	31	10	0	0	0	0	0	0	0	35625	35654	35695	35730	35751	35761	256	256	256	256	256	256
ST19_FRACT_WRIST_HAND_LEVEL	40_50	UKBB	K11_PULP_PERIAPICAL_INCLAVO	-12.9438559027968	-13.0105467894597	-13.043509973761	-13.0234763425268	-13.1512581148063	NA	2510.20559292126	1936.3967613384	2498.9079854484	3599.83924814744	5601.93938041865	0	0.995885732609521	0.994639096432984	0.99583531365303	0.997113424428719	0.998126867241187	NA	136	38024	136	107	66	31	10	0	0	0	0	0	0	0	37753	37782	37823	37858	37879	37889	271	271	271	271	271	271
ST19_FRACT_WRIST_HAND_LEVEL	40_50	UKBB	K11_REFLUX	1.07138771587005	0.706577030060094	-13.0284152781148	-13.0218590591339	-13.0218271454649	NA	1.00548596372401	1.00517230432221	1298.69076409246	1879.31677738769	2647.0229966672	0	0.286630643964443	0.482092391460001	0.991995787349782	0.994471471078069	0.996074883769883	NA	643	32711	641	471	264	127	45	0	2	1	0	0	0	0	32487	32657	32864	33001	33083	33128	224	225	226	226	226	226
ST19_FRACT_WRIST_HAND_LEVEL	40_50	UKBB	K11_UMBHER	2.50657378538292	-12.5826708764087	3.37917456401837	-12.4886636580243	-12.3412990660744	NA	1.00595097137461	1463.4869308408	0.715867879555071	3134.83577214294	4308.00355956693	0	0.0127117092149787	0.993140085553775	2.35394521453865e-06	0.996821369193012	0.997714273356456	NA	135	34247	132	106	54	25	9	0	3	2	2	0	0	0	34013	34039	34091	34120	34136	34145	234	235	235	237	237	237
ST19_FRACT_WRIST_HAND_LEVEL	40_50	UKBB	KNEE_ARTHROSIS	-14.0879801077567	-14.0872326965179	-14.1076644614061	-14.1237628742501	-14.0083731808657	NA	2477.30840622127	2011.76358253245	2967.48586227961	4486.10917365993	6816.33779390907	0	0.995462607236715	0.99441291525788	0.996206807451084	0.9974879983333	0.998360254853386	NA	373	35013	373	289	134	57	18	0	0	0	0	0	0	0	34771	34855	35010	35087	35126	35144	242	242	242	242	242	242
ST19_FRACT_WRIST_HAND_LEVEL	40_50	UKBB	KRA_PSY_ANXIETY	-12.1190035045998	1.24342668741122	1.89314055724241	-12.1741968622911	-11.9888078723453	NA	950.587103408249	1.00484040871799	1.00557129025674	1762.62933944923	2842.83215657838	0	0.989828071706412	0.215924894578538	0.0597475772227084	0.994489183704457	0.996635166684845	NA	425	37637	423	308	162	70	17	0	2	2	1	0	0	0	37375	37490	37636	37728	37781	37798	262	262	263	264	264	264
ST19_FRACT_WRIST_HAND_LEVEL	40_50	UKBB	KRA_PSY_ANXIETY_EXMORE	-13.2926993272763	1.32152611634347	1.99460762901774	-13.4276001746226	-13.1238433257225	NA	1755.92942646277	1.00610222569088	1.00721074429068	3488.79086342807	5185.76114973696	0	0.993959929081122	0.189010891803357	0.0476666856007348	0.996929122771498	0.997980759142566	NA	425	31493	423	308	162	70	17	0	2	2	1	0	0	0	31288	31403	31549	31641	31694	31711	205	205	206	207	207	207
ST19_FRACT_WRIST_HAND_LEVEL	40_50	UKBB	KRA_PSY_ANYMENTAL	0.42994857080441	0.726744324366341	1.35406261816713	-13.0881732635204	-13.0015612382636	NA	1.00569473059046	0.714848395127059	0.716087037984207	1398.91790055051	2082.55565183149	0	0.669004994780416	0.309324151089827	0.0586351516739779	0.992535159479827	0.995018775329395	NA	1293	32770	1288	991	543	254	74	0	5	4	2	0	0	0	32549	32846	33294	33583	33763	33837	221	222	224	226	226	226
ST19_FRACT_WRIST_HAND_LEVEL	40_50	UKBB	KRA_PSY_MOOD	-14.0444189728578	1.59575127631207	-14.0976597151796	-14.1109530196907	-14.0109409815934	NA	2171.26157434416	0.714581939832722	2339.10325995741	3304.66788683916	4933.60754003145	0	0.994839061743482	0.0255406579466717	0.995191218307617	0.996593038173764	0.997734092472047	NA	568	34325	566	447	261	133	38	0	2	2	0	0	0	0	34088	34207	34393	34521	34616	34654	237	237	239	239	239	239
ST19_FRACT_WRIST_HAND_LEVEL	40_50	UKBB	KRA_PSY_MOOD_EXMORE	-14.0694074563405	1.60051206105895	-14.1265361984272	-14.1361642196533	-14.0311999735006	NA	2194.63860548257	0.715366133672887	2370.36701372164	3328.61963547676	4990.35726387634	0	0.994884950046952	0.0252646019143833	0.995244922687445	0.996611510322363	0.997756620921945	NA	568	31205	566	447	261	133	38	0	2	2	0	0	0	0	30998	31117	31303	31431	31526	31564	207	207	209	209	209	209
ST19_FRACT_WRIST_HAND_LEVEL	40_50	UKBB	KRA_PSY_SUBSTANCE	0.792305495412295	0.41112048292507	1.10100711863037	-12.1422029754284	-12.0653489555704	NA	1.00495014796615	1.00470294157215	1.00537833050399	1161.28913151876	2018.25644706935	0	0.430461142323397	0.682395787218614	0.273465287098832	0.99165763330984	0.995230190728791	NA	766	37343	763	573	290	121	28	0	3	2	1	0	0	0	37086	37276	37559	37728	37821	37849	257	258	259	260	260	260
ST19_FRACT_WRIST_HAND_LEVEL	40_50	UKBB	KRA_PSY_SUBSTANCE_EXMORE	0.868247379498145	0.49661125876783	1.19679929880325	-12.1499683786708	-12.0603011165699	NA	1.0060491359143	1.00587221321034	1.00683696177477	1218.94490348616	2086.08201484112	0	0.388122724960358	0.621509535384376	0.234568609023335	0.992047128929301	0.995387202235125	NA	766	31527	763	573	290	121	28	0	3	2	1	0	0	0	31318	31508	31791	31960	32053	32081	209	210	211	212	212	212
ST19_FRACT_WRIST_HAND_LEVEL	40_50	UKBB	L12_ATOPIC	2.67377657589865	-12.1548850609062	2.51167929382827	-12.2246477014749	-12.2946539412649	NA	1.00589362624767	1260.41620526404	1.00536891600379	2131.62145523331	3342.02017671323	0	0.00785800853263136	0.992305680638521	0.0124802397363114	0.995424232490916	0.997064741708714	NA	141	35719	139	115	74	39	12	0	2	1	1	0	0	0	35467	35491	35532	35567	35594	35606	252	253	253	254	254	254
ST19_FRACT_WRIST_HAND_LEVEL	40_50	UKBB	L12_CELLULITIS	1.35768532052256	0.941481102505043	1.50394112115639	2.34876880375229	-10.7241006696381	NA	1.00511749316807	1.00480140240968	1.00555130788895	1.00687764794397	1256.10466380074	0	0.176768239649251	0.348767676277539	0.134747918013304	0.0196625757766774	0.993188075284133	NA	470	35876	466	357	202	92	19	0	4	3	2	1	0	0	35632	35741	35896	36006	36079	36098	244	245	246	247	248	248
ST19_FRACT_WRIST_HAND_LEVEL	40_50	UKBB	L12_DERMATITISECZEMA	1.44777202424823	-13.5716193794147	2.10033998307963	-13.6524806001636	-13.6544677431925	NA	1.00509664261024	1416.78792180045	0.714392045640739	2651.98014847958	4142.738425888	0	0.149745593431011	0.992357063609644	0.00328171667734403	0.995892482310363	0.997370176884868	NA	453	36224	450	365	222	107	32	0	3	2	2	0	0	0	35964	36049	36192	36307	36382	36414	260	261	261	263	263	263
ST19_FRACT_WRIST_HAND_LEVEL	40_50	UKBB	L12_DISORDSKINAPPENDIX	-14.1393430058554	-14.1489448904525	-14.1640110393173	-14.1539679431256	2.98018441760266	NA	2228.37388764887	1752.76737762138	2223.62309144655	3280.24752949037	1.00714916986214	0	0.994937345188583	0.993559269633335	0.994917677663968	0.996557211810765	0.00308609245945736	NA	508	35703	507	410	265	122	36	0	1	1	1	1	1	0	35445	35542	35687	35830	35916	35952	258	258	258	258	258	259
ST19_FRACT_WRIST_HAND_LEVEL	40_50	UKBB	L12_FOLLICULARCYST	-13.1829642816293	-13.2243197979831	-13.3103551531756	-13.4368899002235	3.88421269064317	NA	2149.29808170885	1716.02404554676	2330.45906193755	3731.52379074379	1.00670371033476	0	0.99510611496712	0.993851265555755	0.995442928258418	0.997126893883419	0.000114156286784469	NA	201	35449	200	155	94	37	11	0	1	1	1	1	1	0	35195	35240	35301	35358	35384	35395	254	254	254	254	254	255
ST19_FRACT_WRIST_HAND_LEVEL	40_50	UKBB	L12_INFECT_SKIN	1.63521775047365	0.50230741542166	1.03350608553321	1.82661879660836	-11.5889812358482	NA	0.714214275227931	1.00464845299274	1.00534206308286	1.0063266629268	1280.27561150613	0	0.0220483541911987	0.617086859924245	0.303943069143806	0.0695031581391753	0.992777693453745	NA	736	36158	731	557	329	153	39	0	5	3	2	1	0	0	35909	36083	36311	36487	36601	36640	249	251	252	253	254	254
ST19_FRACT_WRIST_HAND_LEVEL	40_50	UKBB	L12_INFECT_SKIN_NAS	2.09208851454543	-13.5306503877313	-13.5105777757741	-13.5490418243692	-13.6446200948373	NA	1.00520780153497	1904.90559733219	2464.60338915083	3623.18465376999	5204.17207977591	0	0.0374110493689517	0.994332629251454	0.995626141117829	0.997016286189548	0.997908059327815	NA	238	35512	237	195	118	55	19	0	1	0	0	0	0	0	35269	35311	35388	35451	35487	35506	243	244	244	244	244	244
ST19_FRACT_WRIST_HAND_LEVEL	40_50	UKBB	L12_INFECT_SKIN_OTHER	2.09208851454543	-13.5306503877313	-13.5105777757741	-13.5490418243692	-13.6446200948373	NA	1.00520780153497	1904.90559733219	2464.60338915083	3623.18465376999	5204.17207977591	0	0.0374110493689517	0.994332629251454	0.995626141117829	0.997016286189548	0.997908059327815	NA	238	35512	237	195	118	55	19	0	1	0	0	0	0	0	35269	35311	35388	35451	35487	35506	243	244	244	244	244	244
ST19_FRACT_WRIST_HAND_LEVEL	40_50	UKBB	L12_NAILDIS	-13.0427088380297	-13.0594459421912	-13.1030251511113	-13.0371460620518	-13.0109110685202	NA	2411.38162561911	1928.0475461197	2427.3898989065	3764.45742287608	5798.13357091338	0	0.995684413797708	0.994595646442734	0.995693048446484	0.997236755367991	0.998209562400687	NA	134	35268	134	107	68	30	9	0	0	0	0	0	0	0	35011	35038	35077	35115	35136	35145	257	257	257	257	257	257
ST19_FRACT_WRIST_HAND_LEVEL	40_50	UKBB	L12_NONIONRADISKIN	-11.5354767192743	2.1703086272055	-11.6217304623496	-11.5791951377797	-11.5167734016849	NA	1187.85465165159	1.00459796414948	1455.71108977573	2102.7272766089	3203.13668942479	0	0.992251716909751	0.0307436280500965	0.993630122853031	0.995606270753097	0.997131238289195	NA	128	38165	127	105	48	22	7	0	1	1	0	0	0	0	37896	37918	37975	38001	38016	38023	269	269	270	270	270	270
ST19_FRACT_WRIST_HAND_LEVEL	40_50	UKBB	L12_OTHERSKINSUBCUTIS	-13.9632019387679	1.24329607156994	-14.0141638963132	-14.0499304215519	-14.1486269379203	NA	1804.04944626157	0.713274909275261	1984.1503454148	2891.9425050146	4202.81631034806	0	0.993824497419412	0.081319435274152	0.994364543965982	0.996123650990607	0.997313955968182	NA	695	36436	693	550	297	135	46	0	2	2	0	0	0	0	36172	36315	36568	36730	36819	36865	264	264	266	266	266	266
ST19_FRACT_WRIST_HAND_LEVEL	40_50	UKBB	L12_PAPULOSQUAMOUS	-12.9714988998088	-12.9786598038305	-12.9971603160512	-12.8833023683555	-12.8817841981897	NA	2269.31461597095	1803.25434347296	2311.29469711305	3207.10544882502	5534.66970340223	0	0.995439282737524	0.994257391970226	0.995513259771909	0.996794816831184	0.998142948360346	NA	162	37371	162	129	74	41	10	0	0	0	0	0	0	0	37104	37137	37192	37225	37256	37266	267	267	267	267	267	267
ST19_FRACT_WRIST_HAND_LEVEL	40_50	UKBB	L12_PRURITUS	-12.8578147265718	-12.8806387369147	-12.8958339689528	-12.8753188069728	-12.8310457307064	NA	2261.38276416096	1840.22240856639	2327.86453366067	3520.19863708824	6511.6048752273	0	0.995463396669442	0.994415251756949	0.995579925702128	0.997081700140893	0.998427778273028	NA	168	35767	168	127	77	35	7	0	0	0	0	0	0	0	35516	35557	35607	35649	35677	35684	251	251	251	251	251	251
ST19_FRACT_WRIST_HAND_LEVEL	40_50	UKBB	L12_PSORIASIS	-11.9985603420874	-11.9967231760958	-12.0472061887861	-11.9769581025874	-12.0849861026854	NA	1643.54508801394	1270.72884735693	1685.8908024811	2450.34426141404	4288.73565585077	0	0.994175163747365	0.992467426836478	0.994298445665279	0.99610006150795	0.997751689112576	NA	115	37300	115	94	52	26	6	0	0	0	0	0	0	0	37033	37054	37096	37122	37142	37148	267	267	267	267	267	267
ST19_FRACT_WRIST_HAND_LEVEL	40_50	UKBB	L12_RADIATIONRELATEDSKIN	-12.5195522020484	2.0839167830024	-12.6070659848242	-12.5720803445401	-12.5778515627507	NA	1858.35992359411	1.00450588424475	2256.43463111999	3145.72788082725	4356.09651682095	0	0.994624786230457	0.0380264962601261	0.995542112838699	0.996811217473133	0.997696180608849	NA	140	38180	139	114	53	26	10	0	1	1	0	0	0	0	37911	37936	37997	38024	38040	38050	269	269	270	270	270	270
ST19_FRACT_WRIST_HAND_LEVEL	40_50	UKBB	L12_SEBORRHOEIC	-12.9787161279882	-13.0242461126827	-13.0603800097242	-12.9947224385619	-12.9370798712069	NA	2528.02725319445	1945.91471797414	2556.17529227429	3993.35493811062	7549.15639134333	0	0.995903734141244	0.994659700548463	0.99592335069495	0.997403619195407	0.998632656325611	NA	127	35660	127	110	64	27	5	0	0	0	0	0	0	0	35408	35425	35471	35508	35530	35535	252	252	252	252	252	252
ST19_FRACT_WRIST_HAND_LEVEL	40_50	UKBB	L12_SEBORRKERAT	-12.958164028388	-12.9951260395872	-13.0176073664416	-13.0634537955611	-13.0492578283547	NA	1584.72358266175	1299.71038934049	1813.06398433712	2703.57614399764	3918.6720288578	0	0.99347583142383	0.992022501502859	0.994271322585736	0.996144703540652	0.997343033039833	NA	317	35681	317	239	125	56	18	0	0	0	0	0	0	0	35422	35500	35614	35683	35721	35739	259	259	259	259	259	259
ST19_FRACT_WRIST_HAND_LEVEL	40_50	UKBB	L12_SKIN_SUBCUTAN	1.14747711799128	-0.427514211533445	0.0839390660635947	0.795643183943683	1.66575096159165	NA	0.587310709906474	1.00534672869719	1.0061022558515	1.00708243905704	1.00821846889925	0	0.0507269989351309	0.67066131529729	0.933509670782994	0.429499900525276	0.0984993638244477	NA	1765	29854	1758	1401	831	401	119	0	7	4	3	2	1	0	29640	29997	30567	30997	31279	31398	214	217	218	219	220	221
ST19_FRACT_WRIST_HAND_LEVEL	40_50	UKBB	L12_URTICARIAERYTHEMA	-12.0229964396383	1.86765568678569	-12.0880572255765	-12.023731192934	-11.8093910429813	NA	1348.58936344656	1.00463193080598	1337.52601417563	1752.46817144088	3006.16898793052	0	0.992886762703206	0.0630207998110645	0.992789117495238	0.994525735547348	0.99686560982151	NA	196	37704	195	167	99	62	14	0	1	1	0	0	0	0	37433	37461	37529	37566	37614	37628	271	271	272	272	272	272
ST19_FRACT_WRIST_HAND_LEVEL	40_50	UKBB	M13_ARTHRITISNAS	-12.8664175028963	-12.8885285645547	-12.9047394697991	-12.8889362152527	-12.7530647057378	NA	2287.04550127761	1981.37068428271	3066.45202347461	5244.93594876525	7790.63718185334	0	0.995511299744048	0.994809913403099	0.996642223027443	0.998039275796439	0.998693884896754	NA	168	31883	168	112	52	15	6	0	0	0	0	0	0	0	31676	31732	31792	31829	31838	31844	207	207	207	207	207	207
ST19_FRACT_WRIST_HAND_LEVEL	40_50	UKBB	M13_ARTHROPATHIES	-14.554847970899	0.443419720503921	-14.5882746544354	-14.6182580004674	2.05606617524603	NA	1592.78996239854	0.713760758050098	1763.2679568401	2622.07873940726	1.00785992724251	0	0.992709065766927	0.534438971434822	0.9933988329555	0.995551765181988	0.041347171027352	NA	1457	34528	1454	1145	616	281	89	0	3	3	1	1	1	0	34289	34598	35127	35462	35654	35743	239	239	241	241	241	242
ST19_FRACT_WRIST_HAND_LEVEL	40_50	UKBB	M13_ARTHROSIS	-14.0415909652961	-14.04667273601	-14.074375704533	-14.1028896425916	-14.0494267461866	NA	1840.19843292236	1476.77055085683	2144.29036550426	3377.09814866888	5483.64806572111	0	0.993911819659728	0.992410835722662	0.994763001025205	0.996668013570415	0.997955775372386	NA	707	33503	707	549	266	105	30	0	0	0	0	0	0	0	33284	33442	33725	33886	33961	33991	219	219	219	219	219	219
ST19_FRACT_WRIST_HAND_LEVEL	40_50	UKBB	M13_ARTHROSIS_INCLAVO	-14.0320827152412	-14.0374245311235	-14.0646245412369	-14.0896389354014	-14.0349821800972	NA	1791.79546990547	1453.65830833815	2117.331341288	3363.2560628716	5386.90914730875	0	0.993751592799869	0.9922952524854	0.994699996155655	0.996657443774426	0.997921204420318	NA	707	37193	707	549	266	105	30	0	0	0	0	0	0	0	36935	37093	37376	37537	37612	37642	258	258	258	258	258	258
ST19_FRACT_WRIST_HAND_LEVEL	40_50	UKBB	M13_ARTHROSIS_KNEE	-14.0880387422912	-14.0837672228216	-14.10547097178	-14.1219631261273	-14.0118643629544	NA	2605.68533291124	2101.90779099258	3096.76672008281	4645.55494466526	7108.56777476762	0	0.995686135352352	0.994653839531471	0.996365726058151	0.997574524652742	0.998427272080968	NA	373	32086	373	289	134	57	18	0	0	0	0	0	0	0	31878	31962	32117	32194	32233	32251	208	208	208	208	208	208
ST19_FRACT_WRIST_HAND_LEVEL	40_50	UKBB	M13_ARTHROSIS_OTH	-13.0441423841363	1.58915643121215	-13.1270614158851	-13.2130942594819	-13.2377283817658	NA	1917.71214979436	1.00563726578245	2177.38872687432	3700.66002915843	6036.24323587343	0	0.994572887508408	0.114050048339207	0.995189735275423	0.997151183457206	0.998250207916274	NA	259	32387	258	200	104	36	10	0	1	1	0	0	0	0	32173	32231	32327	32395	32421	32431	214	214	215	215	215	215
ST19_FRACT_WRIST_HAND_LEVEL	40_50	UKBB	M13_ARTHTROSIS_COX	-12.074377731544	-12.0764165340646	-11.9839749708708	-11.8206266870299	-11.5685996102611	NA	1772.80888816078	1478.92649855628	2154.50178853616	3816.32616759559	8379.63903555197	0	0.994565750908178	0.993484815349203	0.995561953416962	0.997528649272152	0.998898472350913	NA	107	31699	107	76	37	12	2	0	0	0	0	0	0	0	31495	31526	31565	31590	31600	31602	204	204	204	204	204	204
ST19_FRACT_WRIST_HAND_LEVEL	40_50	UKBB	M13_DORSALGIA	-13.8915552168235	-13.875280186998	-13.8389385498576	-13.9269632142956	-14.0078440361281	NA	2258.72216966289	1835.72728624949	2504.47395266649	3811.12864853407	6501.04982599589	0	0.99509289468697	0.993969275007254	0.995591162285927	0.997084306193559	0.998280795542671	NA	412	32335	412	314	169	75	18	0	0	0	0	0	0	0	32097	32195	32340	32434	32491	32509	238	238	238	238	238	238
ST19_FRACT_WRIST_HAND_LEVEL	40_50	UKBB	M13_DORSALGIANAS	-12.8040237395864	-12.8099924988029	-12.7884531995801	-12.9156613868112	-12.8682661373463	NA	2564.34621707859	2023.68440353194	2883.03041911895	4676.74521731458	6817.65550769651	0	0.996016103309155	0.994949396771578	0.996460781046393	0.997796503073215	0.998494000647697	NA	117	31734	117	92	48	17	6	0	0	0	0	0	0	0	31500	31525	31569	31600	31611	31617	234	234	234	234	234	234
ST19_FRACT_WRIST_HAND_LEVEL	40_50	UKBB	M13_DORSOPATHY	-14.9788123655985	-14.981998159001	-14.9776744864676	-14.9892414794075	-15.0413511870175	NA	2205.77204434398	1734.15005472561	2250.8836171072	3313.24838179636	5386.20754852063	0	0.994581819412114	0.993106850075956	0.994690810777623	0.99639035708153	0.997771855952611	NA	1225	33307	1225	972	576	272	73	0	0	0	0	0	0	0	33068	33321	33717	34021	34220	34293	239	239	239	239	239	239
ST19_FRACT_WRIST_HAND_LEVEL	40_50	UKBB	M13_DORSOPATHYOTH	-14.9697575047639	-14.9812708057847	-14.976497198828	-14.9945049228276	-15.0419584670595	NA	2332.22705122729	1820.23813100831	2358.17181300104	3459.27609558686	5612.9727839459	0	0.994878690575352	0.993433172548587	0.994932754476947	0.996541517305854	0.997861786878051	NA	1099	32957	1099	880	525	250	68	0	0	0	0	0	0	0	32721	32940	33295	33570	33752	33820	236	236	236	236	236	236
ST19_FRACT_WRIST_HAND_LEVEL	40_50	UKBB	M13_FIBROBLASTIC	-12.9756214082893	1.13250118784257	-12.9913615104716	-13.0187221919447	-12.9334544657732	NA	1484.70541745143	1.00534585356466	1584.37886283982	2441.61888947355	3845.80730274999	0	0.993026956004064	0.259962741991806	0.993457694454813	0.995745696323157	0.997316718344924	NA	396	32353	395	321	172	73	21	0	1	1	0	0	0	0	32134	32208	32357	32456	32508	32529	219	219	220	220	220	220
ST19_FRACT_WRIST_HAND_LEVEL	40_50	UKBB	M13_GOUT	-12.7919570256076	1.80390478439154	-12.7947381884941	-12.8692534626772	4.17044961942589	NA	1801.53927451318	1.00636113001581	2102.65793016193	3036.40004928895	1.010936918427	0	0.994334611855102	0.0730525181530536	0.995144877864694	0.996618315196147	3.70201607574714e-05	NA	152	31454	150	119	59	29	8	0	2	2	1	1	1	0	31246	31277	31337	31367	31388	31396	208	208	209	209	209	210
ST19_FRACT_WRIST_HAND_LEVEL	40_50	UKBB	M13_IMPINGEMENT	-12.1263426006819	2.09923873677118	2.66465140568788	-12.1891089248726	-12.5544641956937	NA	1535.76301498316	1.00535618605287	1.00607672648849	2339.93324509926	4163.63416809141	0	0.993699990878336	0.036792898267051	0.00808362520822958	0.995843702867447	0.997594169524101	NA	155	32096	153	120	67	34	8	0	2	2	1	0	0	0	31878	31911	31964	31997	32023	32031	218	218	219	220	220	220
ST19_FRACT_WRIST_HAND_LEVEL	40_50	UKBB	M13_INTERVERTEB	-12.9945381436828	-12.983500021203	-12.9560276397185	-12.8935854956849	-12.9419550283472	NA	1760.5227146257	1415.22064817914	1874.7535521529	2789.35563240228	4513.18020723591	0	0.994110813151553	0.992680159867327	0.994486031442552	0.996311852083144	0.997711996535168	NA	247	31874	247	195	107	51	13	0	0	0	0	0	0	0	31643	31695	31783	31839	31877	31890	231	231	231	231	231	231
ST19_FRACT_WRIST_HAND_LEVEL	40_50	UKBB	M13_JOINTOTH	-13.988532855063	-13.9915408838181	-13.9989262854624	-14.0037261265256	-13.7882918999298	NA	2773.53245550273	2218.96905541375	2913.77039407464	4207.08737562784	6246.64107816056	0	0.99597582243827	0.994969032825587	0.996166656026107	0.997344163493702	0.998238820486797	NA	314	31992	314	242	142	67	23	0	0	0	0	0	0	0	31773	31845	31945	32020	32064	32087	219	219	219	219	219	219
ST19_FRACT_WRIST_HAND_LEVEL	40_50	UKBB	M13_KNEEDERANGEMENTS	-14.1565898344658	0.845800042518462	-14.1757048967182	-14.1918256751407	-14.1347748832788	NA	2361.39266647276	1.00569245850339	2328.77420599588	3396.45664927751	5150.63199713986	0	0.995216696924724	0.400340868375668	0.995143150333513	0.99666611212347	0.997810384337248	NA	453	31789	452	380	230	108	35	0	1	1	0	0	0	0	31581	31653	31803	31925	31998	32033	208	208	209	209	209	209
ST19_FRACT_WRIST_HAND_LEVEL	40_50	UKBB	M13_LIMBPAIN	-13.011472723484	-12.960347420933	-13.0263557755069	-13.0295910554497	-12.5636389164516	NA	2604.18552656587	2022.55034704574	2581.07695380563	4709.8451886979	10332.9474209403	0	0.996013490629012	0.994887251950572	0.995973198699251	0.99779268832425	0.999029867215942	NA	133	32253	133	100	63	20	3	0	0	0	0	0	0	0	32033	32066	32103	32146	32163	32166	220	220	220	220	220	220
ST19_FRACT_WRIST_HAND_LEVEL	40_50	UKBB	M13_LOWBACKPAIN	-13.0946644540456	-13.0620182665955	-13.027607882626	2.98384425766928	-13.3625755148234	NA	2016.78501453335	1643.98136260996	2178.1596413818	1.007150371776	5592.84875343384	0	0.994819498800133	0.99366058929161	0.995227868048116	0.0030499311771721	0.998093675866761	NA	223	31766	222	166	92	45	11	0	1	1	1	1	0	0	31535	31591	31665	31712	31746	31757	231	231	231	231	232	232
ST19_FRACT_WRIST_HAND_LEVEL	40_50	UKBB	M13_LOWBACKPAINORANDSCIATICA	-13.0865190821455	-13.0548887732937	-13.0087193017892	2.99478646050134	-13.2512440914789	NA	1900.26726181859	1546.14338036035	2066.11738736394	1.00655659654105	5364.11651115029	0	0.994505273438703	0.993263127753403	0.994976380445286	0.00292722414886339	0.998028948048343	NA	272	37814	271	204	113	52	13	0	1	1	1	1	0	0	37547	37614	37705	37766	37805	37818	267	267	267	267	268	268
ST19_FRACT_WRIST_HAND_LEVEL	40_50	UKBB	M13_MENISCUSDERANGEMENTS	-13.1819056256653	0.97988911459556	-13.2245829871959	-13.2376800577371	-13.1856648911981	NA	1537.38498230075	1.00572586914158	1548.45775345658	2210.29732429367	3451.93106546649	0	0.993158831241809	0.329902471627033	0.993185760287516	0.995221422348713	0.996952252910905	NA	393	31747	392	327	192	96	29	0	1	1	0	0	0	0	31540	31605	31740	31836	31903	31932	207	207	208	208	208	208
ST19_FRACT_WRIST_HAND_LEVEL	40_50	UKBB	M13_MUSCULOSKELETAL	-0.452062349714548	0.144458238602136	-0.401364275938188	0.339949302875788	-13.0498126372361	NA	1.00596393263728	0.586829721537733	1.0063682311218	1.00751903144621	1266.08480966202	0	0.653155923312592	0.805552792912977	0.690022545708147	0.735806121787774	0.991776175194479	NA	2805	27687	2799	2252	1291	611	180	0	6	5	2	1	0	0	27493	28040	29001	29681	30112	30292	194	195	198	199	200	200
ST19_FRACT_WRIST_HAND_LEVEL	40_50	UKBB	M13_OSTEOCHONDRO	2.178097661691	-12.4571145211578	-12.4724425748024	-12.3940779058422	-12.3628531115779	NA	1.00509721839237	1212.90267993455	1601.00530889449	2154.5407476982	3268.21590940342	0	0.0302309102438862	0.991805472296329	0.993784237534153	0.995410163917101	0.996981807085571	NA	232	37707	231	184	99	58	17	0	1	0	0	0	0	0	37440	37487	37572	37613	37654	37671	267	268	268	268	268	268
ST19_FRACT_WRIST_HAND_LEVEL	40_50	UKBB	M13_OTHERBONE	-12.9494794106695	-12.9239133015969	-12.944863047394	-12.8891011908355	-12.7771409401305	NA	2703.51493382252	2191.30908048966	2745.18217238727	3626.21237231083	6124.33307423312	0	0.996178252964392	0.995294259856103	0.996237601936164	0.997163984860137	0.998335381833714	NA	115	37165	115	95	55	35	8	0	0	0	0	0	0	0	36911	36931	36971	36991	37018	37026	254	254	254	254	254	254
ST19_FRACT_WRIST_HAND_LEVEL	40_50	UKBB	M13_OTHERJOINT	-14.0353417333711	0.276264779675176	-14.0746604746872	-14.0910689321991	-13.9825788670736	NA	1604.92351706019	1.00511964456131	1700.55970420141	2491.947591162	3710.77702881139	0	0.993022446480392	0.78342563827544	0.993396394107319	0.995488273320686	0.996993498312982	NA	896	32778	895	711	410	193	62	0	1	1	0	0	0	0	32551	32735	33036	33253	33384	33446	227	227	228	228	228	228
ST19_FRACT_WRIST_HAND_LEVEL	40_50	UKBB	M13_POLYARTHROPATHIES	-13.3125996004426	1.09902606234475	-13.3840342366447	-13.4421799580663	3.64626505659146	NA	1627.93856445266	1.00558761570989	2023.45610659323	3044.70436692946	1.01001111401533	0	0.993475307034197	0.274429255712609	0.99472247686728	0.996477400851688	0.000306051017370968	NA	411	32364	409	308	151	66	20	0	2	2	1	1	1	0	32151	32252	32409	32494	32540	32560	213	213	214	214	214	215
ST19_FRACT_WRIST_HAND_LEVEL	40_50	UKBB	M13_SHOULDER	-12.9787110681032	0.834513481446177	1.43996168618593	-13.0166427731149	-13.0964087170137	NA	1286.89140307053	1.0052926492552	1.00589356783946	1986.86580232973	3213.30840079628	0	0.991953215625819	0.406470969913078	0.152279836733418	0.994772820591447	0.996748088859049	NA	550	32564	548	436	239	112	31	0	2	2	1	0	0	0	32343	32455	32652	32779	32860	32891	221	221	222	223	223	223
ST19_FRACT_WRIST_HAND_LEVEL	40_50	UKBB	M13_SOFTOVERUSE	-13.2763591944662	1.52011203741132	-13.2752491081455	2.9884875794551	-13.2957029970358	NA	2012.57404076597	1.00584118136611	2189.96079524269	1.00907081826082	7175.41366765229	0	0.994736628326499	0.13071601916315	0.995163360249404	0.00306022002819844	0.998521558398281	NA	252	32101	250	192	102	44	7	0	2	2	1	1	0	0	31884	31942	32032	32090	32127	32134	217	217	218	218	219	219
ST19_FRACT_WRIST_HAND_LEVEL	40_50	UKBB	M13_SOFTTISSUE	-14.0420568998501	1.10908921683095	0.333158568292343	1.12622461004591	-14.0676790294508	NA	1224.63537214112	0.509601894366724	1.00568146720363	1.0068963601809	3299.11537672847	0	0.990851403484639	0.0295265873853982	0.740435691653193	0.263348830091588	0.996597769823715	NA	1586	34427	1580	1258	688	316	82	0	6	6	2	1	0	0	34192	34514	35084	35456	35690	35772	235	235	239	240	241	241
ST19_FRACT_WRIST_HAND_LEVEL	40_50	UKBB	M13_SOFTTISSUEOTH	-13.0020130893942	1.49411000854457	-13.0349475714492	-13.0580286119341	-13.0173359331932	NA	1811.16897700424	1.00549071709149	1924.41188659991	3150.75598131195	4573.66253190985	0	0.994272198491324	0.137292063350484	0.994595593613301	0.996693247696725	0.997729102821014	NA	288	32807	287	229	125	46	15	0	1	1	0	0	0	0	32582	32640	32744	32823	32854	32869	225	225	226	226	226	226
ST19_FRACT_WRIST_HAND_LEVEL	40_50	UKBB	M13_SPONDYLOPATHY	-13.9441005362949	-13.9250317331227	-13.8946789600688	-13.8801830792476	-13.9138601000463	NA	2553.41130018325	2151.21988032387	3002.22912865208	4509.4958539723	7273.46891441624	0	0.995642798622983	0.994835260523438	0.996307307081752	0.997544123189914	0.998473679132379	NA	305	32209	305	223	115	51	14	0	0	0	0	0	0	0	31973	32055	32163	32227	32264	32278	236	236	236	236	236	236
ST19_FRACT_WRIST_HAND_LEVEL	40_50	UKBB	M13_SPONDYLOSIS	-12.9209258790638	-12.9221907399987	-12.8872871357477	-12.9000289893255	-13.0639178527084	NA	1827.79097711969	1532.27665803285	2149.80231186079	3286.65097835619	5243.13912237448	0	0.994359682515789	0.99327125802256	0.99521699935168	0.996868329614255	0.99801197577828	NA	216	31932	216	162	83	35	10	0	0	0	0	0	0	0	31699	31753	31832	31880	31905	31915	233	233	233	233	233	233
ST19_FRACT_WRIST_HAND_LEVEL	40_50	UKBB	M13_SYNOTEND	1.72286137223473	-13.1911756423011	-13.1763393471057	-13.173517476879	-13.0460935848464	NA	1.00590943853918	1414.95903421079	1842.19709778076	2557.40166239725	4592.54388549363	0	0.0867603753620451	0.992561704845958	0.994293168680759	0.995890008254166	0.997733442965417	NA	356	32493	355	272	151	79	16	0	1	0	0	0	0	0	32274	32357	32478	32550	32613	32629	219	220	220	220	220	220
ST19_FRACT_WRIST_HAND_LEVEL	40_50	UKBB	MIGRAINE_UNSPE	-11.7461557763721	-11.7743247700219	-11.8035899861246	-11.9436744496295	-12.5454761001777	NA	1584.69389373442	1339.7138968731	1745.94546418775	2550.2804102902	5037.94250393502	0	0.994085930058072	0.99298773340305	0.994605885083899	0.996263297726636	0.998013111238343	NA	119	38267	119	87	49	24	5	0	0	0	0	0	0	0	37993	38025	38063	38088	38107	38112	274	274	274	274	274	274
ST19_FRACT_WRIST_HAND_LEVEL	40_50	UKBB	MULTIMORB	-14.0286614555829	0.158736545449397	0.7979487681559	-14.0042260589791	-13.9438837732043	NA	1486.03070978039	1.00554241092575	1.00644959172137	2418.4583706721	3521.6324449811	0	0.992467796220545	0.874565848259937	0.427873784556063	0.99537982813741	0.996840788843332	NA	1103	32434	1101	847	458	215	68	0	2	2	1	0	0	0	32212	32466	32855	33098	33245	33313	222	222	223	224	224	224
ST19_FRACT_WRIST_HAND_LEVEL	40_50	UKBB	N14_ABNORMALBLEED	-13.0111565721539	-13.0107968371939	-13.0109498689531	-13.011503332306	-13.0086241101422	NA	3608.20357480602	3095.75635313063	3876.1079939413	5098.93290043968	6551.37322335029	0	0.997122840152065	0.996646673001651	0.997321742184934	0.997963953133471	0.998415694975635	NA	128	13794	128	93	55	31	12	0	0	0	0	0	0	0	13736	13771	13809	13833	13852	13864	58	58	58	58	58	58
ST19_FRACT_WRIST_HAND_LEVEL	40_50	UKBB	N14_BENIGNMAMDYSP	-13.0080845823458	-13.0079025049747	-13.0083474973017	-13.0082489125889	-13.0061987619575	NA	3940.76492323608	2950.50321605734	3779.47767597145	5326.51817961944	7886.2395579848	0	0.997366264872945	0.996482372600322	0.997253816525142	0.998051434294726	0.998684107881045	NA	125	18463	125	98	59	29	9	0	0	0	0	0	0	0	18387	18414	18453	18483	18503	18512	76	76	76	76	76	76
ST19_FRACT_WRIST_HAND_LEVEL	40_50	UKBB	N14_BREAST	-14.0311224330993	-14.0308002750181	-14.0318701722411	-14.0310888931851	-14.0217497148748	NA	3463.30555299693	2535.39253662165	3102.62618201633	4406.04445724252	6615.29543295983	0	0.996767485524081	0.995584548896084	0.996391516816097	0.997459133609323	0.998308808828092	NA	454	18710	454	383	243	125	35	0	0	0	0	0	0	0	18634	18705	18845	18963	19053	19088	76	76	76	76	76	76
ST19_FRACT_WRIST_HAND_LEVEL	40_50	UKBB	N14_BREASTDISOTH	-14.017595020572	-14.0174202333138	-14.0179545090353	-14.0177761314177	-14.0118252852349	NA	4732.13316164003	3384.92505242845	4088.33267362335	6064.46131521022	9862.67546058065	0	0.997636497979284	0.996695864444026	0.997264242307494	0.998155721240333	0.998866452075037	NA	255	18521	255	218	138	70	17	0	0	0	0	0	0	0	18446	18483	18563	18631	18684	18701	75	75	75	75	75	75
ST19_FRACT_WRIST_HAND_LEVEL	40_50	UKBB	N14_CALCUKIDUR	-12.8550459338896	-12.8703922813876	2.5865774923097	-12.9415148125181	4.40732137214458	NA	2168.91606985053	1746.874576239	1.0055370842237	3351.51909452061	1.00731439663835	0	0.995271009897337	0.994121504469821	0.0101015309694931	0.996919065978467	1.21255267328399e-05	NA	120	37768	118	92	51	26	6	0	2	2	2	1	1	0	37504	37530	37571	37596	37616	37622	264	264	264	265	265	266
ST19_FRACT_WRIST_HAND_LEVEL	40_50	UKBB	N14_CYSTITIS	-12.5890272818676	-12.5937578062445	-12.6068136992537	-12.6222549464635	-12.6405409916218	NA	2050.49208590779	1676.68717079953	2124.87661153147	2920.41596012053	4528.85935311027	0	0.995101406403739	0.994007069052876	0.99526620842562	0.996551494332771	0.997773019955804	NA	211	35287	211	164	101	53	16	0	0	0	0	0	0	0	35044	35091	35154	35202	35239	35255	243	243	243	243	243	243
ST19_FRACT_WRIST_HAND_LEVEL	40_50	UKBB	N14_ENDOMETRIOSIS	-14.0141750697667	-14.0145294940468	-14.0153188711864	-14.0158840850314	-14.0116492317453	NA	5418.82297828195	3968.60978711282	5815.67636398746	8169.87054032425	14367.0866560911	0	0.99793651102819	0.99718240036953	0.998077163339579	0.998631183691748	0.999221854987808	NA	173	13811	173	146	68	33	7	0	0	0	0	0	0	0	13754	13781	13859	13894	13920	13927	57	57	57	57	57	57
ST19_FRACT_WRIST_HAND_LEVEL	40_50	UKBB	N14_FEMALEGENINF	-14.0134229260436	-14.0127778302179	-14.01334428459	-14.0135473785465	-14.0108544086991	NA	5568.49156968121	3930.56726175936	4923.73625984273	6852.90501702361	10298.0159046756	0	0.997992080646071	0.99715548554283	0.997729160262625	0.998368402119243	0.998914447106027	NA	214	20291	214	174	107	52	17	0	0	0	0	0	0	0	20212	20252	20319	20374	20409	20426	79	79	79	79	79	79
ST19_FRACT_WRIST_HAND_LEVEL	40_50	UKBB	N14_FEMALEGENNONINF	-16.0931178876857	-16.0934000589908	-16.097750047931	-16.1003217788739	-16.0706976820373	NA	5970.54125505033	4580.67248463027	5990.24331136794	8617.25249073625	12241.1173965865	0	0.997849368390403	0.997196776441752	0.9978558248639	0.998509247499582	0.99895250102887	NA	1212	14930	1212	978	550	261	76	0	0	0	0	0	0	0	14872	15106	15534	15823	16008	16084	58	58	58	58	58	58
ST19_FRACT_WRIST_HAND_LEVEL	40_50	UKBB	N14_FEMALE_GENITAL_DYSPLASIA_ALL	-13.0091078653367	-13.008856360125	-13.0092470829104	-13.0094563764979	-13.0076210699197	NA	4247.42667512753	2956.32935475796	3757.01824570979	5087.94699500559	7963.79402090626	0	0.99755622618565	0.996489047429627	0.997237208878443	0.997959877906164	0.998696780029402	NA	137	19907	137	120	72	36	12	0	0	0	0	0	0	0	19834	19851	19899	19935	19959	19971	73	73	73	73	73	73
ST19_FRACT_WRIST_HAND_LEVEL	40_50	UKBB	N14_FEMGENPAIN	-14.0140014316382	-14.0139697211419	-14.0143328210695	-14.0143987258548	-14.0100111629429	NA	5763.34342488216	4418.67536454401	5222.51926210547	7422.61736166808	10189.6865504981	0	0.99805988581029	0.997469487932811	0.997858924820204	0.99849354140407	0.998902972331264	NA	144	13742	144	125	81	41	13	0	0	0	0	0	0	0	13685	13704	13748	13788	13816	13829	57	57	57	57	57	57
ST19_FRACT_WRIST_HAND_LEVEL	40_50	UKBB	N14_FEMGENPROL	-14.0161490421549	-14.0158095407717	-14.0162707512349	-14.0175358128933	-14.0118282642766	NA	4940.35623897128	3930.98620984273	5559.44830064223	8507.47278600679	11494.7538719816	0	0.997736346656112	0.997155173346151	0.997988405758937	0.998685347502563	0.999027398168198	NA	199	14014	199	152	72	33	10	0	0	0	0	0	0	0	13956	14003	14083	14122	14145	14155	58	58	58	58	58	58
ST19_FRACT_WRIST_HAND_LEVEL	40_50	UKBB	N14_GENITOURINARY	0.0884331218353353	-0.372948209992824	0.18515452683041	-12.8262900981302	1.9515866529449	NA	1.00671600812429	1.00646589984939	1.00749912601961	972.680505928037	1.0106535156597	0	0.930001328512288	0.710971048207608	0.854188898545985	0.989478968478942	0.0534812519780888	NA	2100	27043	2096	1680	971	475	136	0	4	3	2	1	1	0	26846	27262	27971	28467	28806	28942	197	198	199	200	200	201
ST19_FRACT_WRIST_HAND_LEVEL	40_50	UKBB	N14_LUMPNASBREAST	-14.014487857016	-14.0145899830438	-14.0149904134872	-14.0135880025607	-14.0094631436213	NA	5166.34450472349	3783.09469473528	4553.36079045808	6567.09326151335	10632.4096006301	0	0.997835620569865	0.997044219005965	0.99754415972533	0.998297387203487	0.9989486925793	NA	203	18469	203	172	114	61	14	0	0	0	0	0	0	0	18394	18425	18483	18536	18583	18597	75	75	75	75	75	75
ST19_FRACT_WRIST_HAND_LEVEL	40_50	UKBB	N14_MALEGEN	1.17375545536503	0.711601999005011	-14.0283240356703	-14.0274507371033	-14.0204969646601	NA	1.00667468042537	1.0062292093528	2100.51406394436	3159.63507710993	5285.55350220216	0	0.243625378848954	0.479444235009417	0.994671352052043	0.996457739792377	0.997883528198264	NA	338	15773	336	268	153	75	19	0	2	1	0	0	0	0	15605	15673	15788	15866	15922	15941	168	169	170	170	170	170
ST19_FRACT_WRIST_HAND_LEVEL	40_50	UKBB	N14_MENORRHAGIA	-15.0466314623931	-15.0470931797215	-15.0489292583087	-15.04983520344	-15.0352835817574	NA	5148.23886805678	3868.32904861124	4889.53778759217	7442.96018871634	11113.9550528078	0	0.99766804568479	0.996896382674233	0.997544289485747	0.998386660325412	0.998920598749862	NA	540	13909	540	446	265	114	31	0	0	0	0	0	0	0	13851	13945	14126	14277	14360	14391	58	58	58	58	58	58
ST19_FRACT_WRIST_HAND_LEVEL	40_50	UKBB	N14_MENSIRREG	-14.0174282701794	-14.0172005619334	-14.0178952028819	-14.0177210158112	-14.0122791238432	NA	4373.09038399196	3313.03189065158	4117.8896921797	5935.98406910062	9279.56852138958	0	0.997442479010316	0.996624217660457	0.997283890198196	0.998115811523296	0.998795183536813	NA	285	20219	285	226	137	67	18	0	0	0	0	0	0	0	20135	20194	20283	20353	20402	20420	84	84	84	84	84	84
ST19_FRACT_WRIST_HAND_LEVEL	40_50	UKBB	N14_MESNRUIRREG	-15.0631079292983	-15.0635324102185	-15.0664067934729	-15.06766458687	-15.0471034690076	NA	4423.38263773394	3371.44852021151	4217.91400795511	6314.95030823814	9109.44759951026	0	0.997282939548711	0.996435087209331	0.997149959012669	0.998096224839942	0.998682044552983	NA	745	14027	745	602	370	162	47	0	0	0	0	0	0	0	13970	14113	14345	14553	14668	14715	57	57	57	57	57	57
ST19_FRACT_WRIST_HAND_LEVEL	40_50	UKBB	N14_OTHBLADD	-12.9807951727685	-12.9417889316171	-12.9615110830023	-12.9617218694028	-12.9216151624771	NA	2421.06666750104	1975.15088199823	2740.53452981275	4320.04385481792	7920.06837783188	0	0.995722081274352	0.994772055246636	0.996226374486424	0.997606056190203	0.998698249538629	NA	141	35410	141	107	56	23	5	0	0	0	0	0	0	0	35165	35199	35250	35283	35301	35306	245	245	245	245	245	245
ST19_FRACT_WRIST_HAND_LEVEL	40_50	UKBB	N14_OTHDISMALEGEN	1.91704652393391	-13.5287576116121	-13.5294579728431	-13.5259888211209	-13.5166124567891	NA	1.00730432259853	1782.29184931159	2397.68259683177	3590.78337669019	6353.9403408142	0	0.0570215836075716	0.993943593934004	0.995497782583338	0.996994485326541	0.998302677129289	NA	150	15093	149	127	69	35	8	0	1	0	0	0	0	0	14932	14954	15012	15046	15073	15081	161	162	162	162	162	162
ST19_FRACT_WRIST_HAND_LEVEL	40_50	UKBB	N14_OTHFEMPELINF	-13.0075794416994	-13.007150897334	-13.0075301689035	-13.0075409571696	-13.0067543739986	NA	4621.39158098537	3149.27383519825	3952.76304249546	5334.95319134408	8291.27477115989	0	0.997754240703357	0.996704581462934	0.997374371129022	0.998054621015655	0.998748336711652	NA	119	20180	119	99	61	31	10	0	0	0	0	0	0	0	20101	20121	20159	20189	20210	20220	79	79	79	79	79	79
ST19_FRACT_WRIST_HAND_LEVEL	40_50	UKBB	N14_OTHNONINFUTER	-14.0138524702918	-14.0136529063153	-14.0145835659973	-14.0147313790115	-14.0105042921844	NA	5572.26644909546	4191.26245263005	5717.49306169456	8534.25227050141	10576.9714568205	0	0.997993379383645	0.997332246169802	0.998044246222021	0.998689734916334	0.998943103719213	NA	166	13951	166	131	73	32	12	0	0	0	0	0	0	0	13893	13928	13986	14027	14047	14059	58	58	58	58	58	58
ST19_FRACT_WRIST_HAND_LEVEL	40_50	UKBB	N14_OVARYCYST	-13.6170709353385	-13.6258696049444	-13.6349221243112	3.921929780271	-13.6215476393061	NA	4111.37483742184	3240.64275498058	4347.01330627552	1.03140667636281	8571.37659922466	0	0.997357372842815	0.996645159688126	0.997497344671964	0.000143239961819524	0.998732010213869	NA	189	13866	188	149	85	36	13	0	1	1	1	1	0	0	13809	13848	13912	13961	13984	13997	57	57	57	57	58	58
ST19_FRACT_WRIST_HAND_LEVEL	40_50	UKBB	N14_POLYPFEMGEN	-14.0271413277817	-14.026627404573	-14.0285046696785	-14.0293533805283	-14.0206669489742	NA	4123.08881392218	2980.79011399204	4017.16858352639	6192.28312523127	8410.1343720263	0	0.997285525873232	0.996245428991982	0.997213683144154	0.998192299244456	0.998669834747699	NA	331	14151	331	259	147	60	20	0	0	0	0	0	0	0	14094	14166	14278	14365	14405	14425	57	57	57	57	57	57
ST19_FRACT_WRIST_HAND_LEVEL	40_50	UKBB	N14_RENALTUB	-13.078886556102	-13.0856291260552	-13.1107370889227	-13.2376480122048	4.22056982977744	NA	1999.65784147403	1614.6640794434	2394.27851257807	4013.63602401659	1.00723611251007	0	0.994781423583191	0.993533820878217	0.995630916632691	0.997368447024557	2.7864884748236e-05	NA	237	37920	236	165	81	27	9	0	1	1	1	1	1	0	37651	37722	37806	37860	37878	37887	269	269	269	269	269	270
ST19_FRACT_WRIST_HAND_LEVEL	40_50	UKBB	N14_RENFAIL	-12.043822250773	-12.0701026637806	-12.1085116049116	-12.1941163223852	-12.1447162031869	NA	1490.28616713047	1257.28508478064	1907.73697823411	3173.13158615786	4619.58830719915	0	0.993551926175445	0.992340320622534	0.994935816777975	0.996933794601815	0.997902395246627	NA	149	38186	149	97	44	16	5	0	0	0	0	0	0	0	37913	37965	38018	38046	38057	38062	273	273	273	273	273	273
ST19_FRACT_WRIST_HAND_LEVEL	40_50	UKBB	N14_URETHRAOTH	1.9595721125902	1.55632542028775	-11.851733369144	-11.8533390019368	-11.7988513698826	NA	1.00597697728055	1.00588984822193	1102.72806206172	1739.00926971725	2488.07764203793	0	0.0514234134134299	0.121811995142227	0.991424782455815	0.994561545406481	0.996216321428195	NA	370	35774	368	280	156	62	20	0	2	1	0	0	0	0	35522	35610	35734	35828	35870	35890	252	253	254	254	254	254
ST19_FRACT_WRIST_HAND_LEVEL	40_50	UKBB	N14_URINOTH	-13.773537714237	0.858171923506952	-13.7702556711534	-13.7741856634106	-13.793690230394	NA	1853.53037834839	1.00522226580536	1994.07118324488	2944.15292332216	4430.12370609632	0	0.994070994423211	0.393263694505327	0.994490173085451	0.996267119856857	0.997515700368936	NA	670	36177	669	518	298	136	43	0	1	1	0	0	0	0	35922	36073	36293	36455	36548	36591	255	255	256	256	256	256
ST19_FRACT_WRIST_HAND_LEVEL	40_50	UKBB	N14_UROLITHIASIS	-12.7500036516816	-12.7617738915787	2.35280867317416	-12.8184255378201	4.06767266699914	NA	1803.47769466866	1458.16370037474	1.00547002010363	2692.34699851362	1.00747094616257	0	0.994359261357838	0.993017044406199	0.019283286653625	0.996201238103124	5.40218518303629e-05	NA	165	37813	163	131	69	39	9	0	2	2	2	1	1	0	37549	37581	37643	37673	37703	37712	264	264	264	265	265	266
ST19_FRACT_WRIST_HAND_LEVEL	40_50	UKBB	NEURODIS	-15.2708252490731	1.50715896490302	-15.2927186393057	-15.3107417594657	-15.1644509309822	NA	2682.84158601336	0.517644466393856	3022.15249421518	4684.67696915708	7073.30876585892	0	0.995458438557536	0.00359615393398431	0.995962555812173	0.997392310548446	0.998289418375105	NA	1302	21045	1298	997	537	233	63	0	4	4	0	0	0	0	20902	21203	21663	21967	22137	22200	143	143	147	147	147	147
ST19_FRACT_WRIST_HAND_LEVEL	40_50	UKBB	NEURO_COMORBIDITIES	-0.257086766261725	0.95183510624081	-0.0180823482835109	0.836221295315069	-12.9001564445133	NA	1.00726790486914	0.462894062190655	1.00847615034759	1.0102688006593	1408.83597553575	0	0.798544097564579	0.0397565122425466	0.985694402911705	0.407828190721806	0.992694187252147	NA	2592	23435	2584	1999	1126	497	161	0	8	7	2	1	0	0	23269	23854	24727	25356	25692	25853	166	167	172	173	174	174
ST19_FRACT_WRIST_HAND_LEVEL	40_50	UKBB	O15_PREG_BIRTH_PUERP	-14.0244089278402	-14.022175248582	-14.0180873491064	-14.0158796220071	-14.0094206048747	NA	7462.50897306087	4559.28578762892	4401.60631726329	4528.18449967629	5621.35594540215	0	0.998500524044724	0.997546093835043	0.997458928456059	0.997530348840561	0.998011531569234	NA	129	15370	129	125	117	94	50	0	0	0	0	0	0	0	15304	15308	15316	15339	15383	15433	66	66	66	66	66	66
ST19_FRACT_WRIST_HAND_LEVEL	40_50	UKBB	OFFICIAL_TILASTOKESKUS	1.97826246896164	1.54894562224033	2.10568910432874	-11.8963108106922	-11.7378977466914	NA	1.00511804157566	1.00462506647208	1.00522509342412	1526.46368336251	2044.1201440658	0	0.049046273044328	0.123118646570511	0.0361937669955841	0.993781845748235	0.995418353492251	NA	222	37929	219	164	96	46	18	0	3	2	1	0	0	0	37665	37720	37788	37838	37866	37884	264	265	266	267	267	267
ST19_FRACT_WRIST_HAND_LEVEL	40_50	UKBB	PAIN	-15.1096450167237	-15.1195863763365	1.59003061124037	-15.173093866573	-15.0693692682486	NA	2254.67499278295	1841.07163958578	0.587156603169125	3591.18758976895	5268.84082662007	0	0.994653037674853	0.993447539642099	0.00676863647767571	0.9966288752637	0.997717979896642	NA	1393	33702	1390	1094	620	310	94	0	3	3	3	0	0	0	33464	33760	34234	34544	34760	34854	238	238	238	241	241	241
ST19_FRACT_WRIST_HAND_LEVEL	40_50	UKBB	PNEUMONIA	-12.2520572542562	-12.2812269494116	2.66347711548723	-12.2696237921045	-11.9892742151598	NA	1430.03315713395	1224.28025026492	1.00545345375683	2770.08800750645	4320.40795117277	0	0.993164069185482	0.991996246751866	0.00807229867613564	0.996465920449665	0.99778584693346	NA	180	37403	179	123	58	24	7	0	1	1	1	0	0	0	37139	37195	37260	37294	37311	37318	264	264	264	265	265	265
ST19_FRACT_WRIST_HAND_LEVEL	40_50	UKBB	PULMONARYDG	-14.0492833321884	-0.116031422278866	0.389378008321309	1.12568222539899	-14.0397376907425	NA	1364.91448580361	1.00890044211776	1.01004537904306	1.01187172715977	2980.8757808087	0	0.991787391490309	0.908438937984111	0.699862962108303	0.265933877462165	0.996242027730078	NA	1510	21621	1507	1209	717	337	99	0	3	3	2	1	0	0	21487	21785	22277	22657	22895	22994	134	134	135	136	137	137
ST19_FRACT_WRIST_HAND_LEVEL	40_50	UKBB	PULM_ANXIETY	-12.4147778142816	1.57208946015334	2.31440328714346	-12.4367006774457	-12.353517745322	NA	1273.40289207953	1.00610010429484	1.0071523205932	2515.33051222222	4319.8207165153	0	0.99222131291737	0.118156665361536	0.0215636396814543	0.996054987215869	0.997718269277197	NA	349	33215	347	251	124	52	11	0	2	2	1	0	0	0	32996	33092	33219	33291	33332	33343	219	219	220	221	221	221
ST19_FRACT_WRIST_HAND_LEVEL	40_50	UKBB	PULM_IMMUNECOMORB	-13.0861708844681	1.09229943142553	1.65694942879642	-13.1350743118848	-12.9956306140916	NA	1448.47481365098	1.00763693507387	1.00919732300889	2468.3744473828	3965.36110416141	0	0.992791651208539	0.278355561177955	0.100621339707005	0.995754200280022	0.997385107133767	NA	480	23871	478	378	213	105	27	0	2	2	1	0	0	0	23711	23811	23976	24084	24162	24189	160	160	161	162	162	162
ST19_FRACT_WRIST_HAND_LEVEL	40_50	UKBB	PULM_INFECTIONS	1.04084623093374	-15.0187184925731	1.04404370275235	-15.0677709244454	-15.0358197449803	NA	0.716033923059018	1702.2247759776	0.716402442036181	3233.66855200026	4809.8756440816	0	0.14604975193047	0.992960360872032	0.145021869615687	0.996282148869751	0.997505792294377	NA	1431	30252	1427	1169	717	328	104	0	4	2	2	0	0	0	30048	30306	30758	31147	31371	31475	204	206	206	208	208	208
ST19_FRACT_WRIST_HAND_LEVEL	40_50	UKBB	PULM_MEDICATIO_COMORB	-12.7155892550128	-12.7658214648968	2.45420423891715	-12.8389670252091	-13.0035081802875	NA	1674.14642115933	1381.42342821904	1.00538876606869	3312.97967188006	5349.43089048523	0	0.993939911901213	0.992626803139801	0.0146446273527555	0.996907923096634	0.99806048747839	NA	225	37882	224	166	80	32	8	0	1	1	1	0	0	0	37620	37678	37764	37812	37836	37844	262	262	262	263	263	263
ST19_FRACT_WRIST_HAND_LEVEL	40_50	UKBB	PULM_PNEUMONIA_SEPSIS	-13.2393095745135	-13.2638433950138	2.70023745370303	-13.2508246931779	-12.9777733909933	NA	2422.5961434707	2069.04198884112	1.00710003801396	4592.22583192353	7243.69679949061	0	0.995639641318825	0.994885099755052	0.00733584766394505	0.997697714756158	0.998570514508072	NA	180	29261	179	123	58	24	7	0	1	1	1	0	0	0	29064	29120	29185	29219	29236	29243	197	197	197	198	198	198
ST19_FRACT_WRIST_HAND_LEVEL	40_50	UKBB	PULM_PSYCH_COMORB	0.899752153419263	1.23014153642696	1.81565559208035	-12.5137565085953	-12.4533703647854	NA	1.00761689268681	0.717876496897525	0.719717091488601	1303.49378916851	1906.82318675607	0	0.371883604304746	0.0866051906349631	0.0116446072220867	0.992340293576222	0.994789091418089	NA	840	24949	835	654	372	187	60	0	5	4	2	0	0	0	24777	24958	25240	25425	25552	25612	172	173	175	177	177	177
ST19_FRACT_WRIST_HAND_LEVEL	40_50	UKBB	Q17_CONGEN_MALFO_DEFORMAT_CHROMOSOMAL_ABNORMALITI	-12.8551033866444	-12.8548074937059	-12.874353572836	-12.9978407454483	-12.9967983435559	NA	2412.62457866828	1916.77122222852	2588.39162787694	3936.54993887756	5699.22831065239	0	0.995748679642185	0.994649035092295	0.996031433002423	0.997365521136091	0.998180466690419	NA	140	38059	140	112	61	28	9	0	0	0	0	0	0	0	37787	37815	37866	37899	37918	37927	272	272	272	272	272	272
ST19_FRACT_WRIST_HAND_LEVEL	40_50	UKBB	R18_ABDOMI_PELVIC_PAIN	-14.1014654037421	-14.1132187799021	1.74304094491127	-14.1239012597864	-14.022116997191	NA	1802.39399813614	1463.00491344681	0.715244011712088	2773.1921739654	3782.06794784763	0	0.993757620831606	0.992303139508355	0.0148101782028062	0.995936381855868	0.997041828654365	NA	818	32847	816	647	363	192	64	0	2	2	2	0	0	0	32615	32784	33068	33239	33367	33431	232	232	232	234	234	234
ST19_FRACT_WRIST_HAND_LEVEL	40_50	UKBB	R18_ABNORMALITI_BREAT	-12.2589380690053	1.74396842270688	-12.2810625941374	-12.2793930715182	-12.1273394816219	NA	1329.81595352018	1.0053097751018	1488.99068933017	2088.97937127307	3519.43328649971	0	0.992644787531351	0.0827838108491099	0.993419193816444	0.995309919350826	0.99725063753178	NA	232	33782	231	175	90	48	11	0	1	1	0	0	0	0	33546	33602	33687	33729	33766	33777	236	236	237	237	237	237
ST19_FRACT_WRIST_HAND_LEVEL	40_50	UKBB	R18_ABNORMALITI_HEART_BEAT	-12.0745344883754	2.6367246629019	2.59786064558121	-12.0626050039144	-11.7835469818438	NA	1345.18979467541	0.715120397049762	1.00639372183339	2479.74079329982	3735.22446455348	0	0.992838218579219	0.000226818947125691	0.00984129894404002	0.996118736133972	0.997482910410707	NA	207	33853	204	148	74	31	10	0	3	3	1	0	0	0	33620	33676	33750	33793	33814	33824	233	233	235	236	236	236
ST19_FRACT_WRIST_HAND_LEVEL	40_50	UKBB	R18_ABNORMAL_FINDI_DIAGNOST_IMAGI_FUNCTION_STUDI_WO_DIAGNOSIS	-12.9781235616438	-12.9803351384459	-13.0105846375166	-12.9946072792468	-12.724785891483	NA	1949.20745261778	1635.6626878142	2303.06330183826	3703.57246994933	7297.91728446782	0	0.994687600903456	0.993668193098848	0.995492573137288	0.997200493487683	0.998608794172077	NA	221	38077	221	159	79	31	6	0	0	0	0	0	0	0	37808	37870	37950	37998	38023	38029	269	269	269	269	269	269
ST19_FRACT_WRIST_HAND_LEVEL	40_50	UKBB	R18_ABNORMAL_RESULTS_FUNCTION_STUDI	-12.0059640373703	-11.984785024797	-12.0695534274772	-12.1262492065786	-11.5342632947707	NA	1678.56631871422	1425.48712816819	2045.91429723636	3240.08870002474	7909.96204326858	0	0.994293170571094	0.993291863467287	0.995293031340271	0.997013870504359	0.998836529519187	NA	110	37688	110	78	37	15	2	0	0	0	0	0	0	0	37421	37453	37494	37516	37529	37531	267	267	267	267	267	267
ST19_FRACT_WRIST_HAND_LEVEL	40_50	UKBB	R18_ABNORMAL_WEIGHT_LOSS	-12.9291250950059	-12.8964960045553	-12.9700018924627	-12.9803551656185	-12.8586904595837	NA	2426.90247107957	1991.17622988715	2630.92449687568	4145.64432378809	10140.8775522278	0	0.995749355145373	0.994832279054888	0.996066583302245	0.997501761548022	0.99898827810634	NA	141	38199	141	105	58	26	3	0	0	0	0	0	0	0	37924	37960	38007	38039	38062	38065	275	275	275	275	275	275
ST19_FRACT_WRIST_HAND_LEVEL	40_50	UKBB	R18_DISTU_SKIN_SENSA	-11.9184047836864	-11.8847608223333	-11.7880517458583	-11.7606308638993	-11.5606172105229	NA	1695.77108991104	1336.29025309218	1803.63128568515	2978.12477991647	4495.37745755768	0	0.994392266189101	0.992903830485521	0.994785277010643	0.99684915774319	0.997948108272205	NA	108	37690	108	83	51	18	6	0	0	0	0	0	0	0	37423	37448	37480	37513	37525	37531	267	267	267	267	267	267
ST19_FRACT_WRIST_HAND_LEVEL	40_50	UKBB	R18_DIZZI_GIDDI	-12.0187219029325	-11.9823024795949	-11.9541053938225	-11.7716409400236	-11.7116435370437	NA	1710.94598489182	1388.34196466887	2108.36069378413	3118.97895440262	4188.41703716003	0	0.994395221201624	0.993113817989194	0.995476132211696	0.996988633652149	0.997768959657102	NA	107	37733	107	83	37	16	7	0	0	0	0	0	0	0	37477	37501	37547	37568	37577	37584	256	256	256	256	256	256
ST19_FRACT_WRIST_HAND_LEVEL	40_50	UKBB	R18_DYSPHAGIA	-12.9624184756791	-12.9338147621858	-12.9508973100219	-12.9912300457357	-13.153347988698	NA	2282.60847779695	1963.37304511773	2898.14189559512	4081.69379893393	6033.95816365128	0	0.995469017974439	0.994743934934499	0.996434513218046	0.997460494370933	0.998260703059807	NA	147	31834	147	105	47	23	8	0	0	0	0	0	0	0	31603	31645	31703	31727	31742	31750	231	231	231	231	231	231
ST19_FRACT_WRIST_HAND_LEVEL	40_50	UKBB	R18_DYSPNOEA	-13.5679151464718	-13.5573165595147	-13.5928155356799	-13.6319860622339	-13.5040107472572	NA	3258.8943525509	2542.42159157334	3466.37641652311	4643.5179740175	8180.73998197699	0	0.996678137560685	0.995745346743222	0.996871237120356	0.997657651881667	0.998682926383835	NA	159	21336	159	121	60	33	8	0	0	0	0	0	0	0	21247	21285	21346	21373	21398	21406	89	89	89	89	89	89
ST19_FRACT_WRIST_HAND_LEVEL	40_50	UKBB	R18_FEVER_OTHER_UNKNO_ORIGIN	-12.0501877809742	-12.095092526712	3.27689606881974	-12.121701972684	-12.4000890349133	NA	1862.45357401002	1591.69336621531	1.00627919668832	3600.97472038667	6628.1807667902	0	0.994837674431818	0.993937026490497	0.00112815517245536	0.997314143713895	0.998507307786203	NA	110	33289	109	75	39	16	3	0	1	1	1	0	0	0	33058	33092	33128	33151	33164	33167	231	231	231	232	232	232
ST19_FRACT_WRIST_HAND_LEVEL	40_50	UKBB	R18_GENERAL_SYMPTOMS_SIGNS	-13.9636841396	0.443262259854299	1.03618103825978	-13.9954583291082	-14.0813230572009	NA	1661.39427877008	1.00471997135098	1.00537446673484	2749.12190399639	4183.86281744869	0	0.993294019993943	0.659082760987058	0.302708785418439	0.995938080493586	0.997314622983086	NA	822	35407	820	624	352	152	48	0	2	2	1	0	0	0	35157	35353	35625	35825	35929	35977	250	250	251	252	252	252
ST19_FRACT_WRIST_HAND_LEVEL	40_50	UKBB	R18_HEADACHE1	-12.4881872249435	1.61206413893919	2.30108382403047	-12.5523333054847	-12.5695884896642	NA	1451.50456029088	1.00502858710887	1.00573552455287	2423.69569850846	3327.55173150136	0	0.993135392664051	0.108714428691808	0.0221397826956542	0.995867769959368	0.996986055349376	NA	251	33531	249	198	104	45	18	0	2	2	1	0	0	0	33295	33346	33440	33499	33526	33544	236	236	237	238	238	238
ST19_FRACT_WRIST_HAND_LEVEL	40_50	UKBB	R18_NAUSEA_VOMITI	-13.8016091205911	-13.8167451550205	-13.8184653925904	-13.8538193608766	-13.8472700857653	NA	2599.02594830338	2118.47335226493	2838.30473025947	4389.68702777949	6864.43601087516	0	0.995763013030542	0.994796210453692	0.996115464094773	0.997481886486094	0.998390470025516	NA	312	32107	312	233	132	55	16	0	0	0	0	0	0	0	31872	31951	32052	32129	32168	32184	235	235	235	235	235	235
ST19_FRACT_WRIST_HAND_LEVEL	40_50	UKBB	R18_OTHER_SYMPTOMS_SIGNS_INVOLVI_DIGES_SYSTEM_ABDOMEN	-12.9310799515354	1.31420538501196	-12.8754886691132	-12.8994309740217	-12.8490945808297	NA	1422.37224540983	1.00538169660811	1744.73647211197	2689.89558668975	4322.48502153591	0	0.99274636653018	0.191154781642386	0.99411197017832	0.996173748371514	0.997628197891586	NA	386	32482	385	273	135	57	16	0	1	1	0	0	0	0	32252	32364	32502	32580	32621	32637	230	230	231	231	231	231
ST19_FRACT_WRIST_HAND_LEVEL	40_50	UKBB	R18_PAIN_THROAT_CHEST	-13.1178193850912	1.2350656306855	1.06032959871551	-13.2268682499026	-13.2420885647065	NA	1160.14012913928	0.714053253327665	1.0058147340634	1922.6138142993	3302.32744172135	0	0.990978432453532	0.0836919704883844	0.29179149382005	0.994510894159766	0.996800550554118	NA	700	34719	697	531	307	134	31	0	3	3	1	0	0	0	34478	34644	34868	35041	35144	35175	241	241	243	244	244	244
ST19_FRACT_WRIST_HAND_LEVEL	40_50	UKBB	R18_SYMPTOMS_SIGNS_ABNORMAL_CLINI_LABOR_FINDI_NOT_ELSEW_CLASSIFIED	-0.342142344672448	0.867839973133067	0.912697401723848	-14.020103756254	-13.9643879499828	NA	1.00555825621743	0.459082073270146	0.588155562516906	1477.8976773486	2305.56318711948	0	0.73366740767698	0.0587070388440466	0.120711062715761	0.992430966827785	0.99516738405396	NA	2556	29260	2547	1936	1106	516	146	0	9	8	3	0	0	0	29052	29663	30493	31083	31453	31599	208	209	214	217	217	217
ST19_FRACT_WRIST_HAND_LEVEL	40_50	UKBB	R18_SYMPTOMS_SIGNS_CONCERNI_FOOD_FLUID_INTAKE	-12.9381221958674	-12.9193081971616	-12.9879192321932	-13.0127187633332	-13.1335514246628	NA	2220.34169717945	1841.0084047949	2450.67979571292	3811.32634012247	7974.84177161567	0	0.995350684293733	0.994400877304124	0.995771454214335	0.997275849324563	0.99868598607051	NA	172	33508	172	127	70	31	5	0	0	0	0	0	0	0	33275	33320	33377	33416	33442	33447	233	233	233	233	233	233
ST19_FRACT_WRIST_HAND_LEVEL	40_50	UKBB	R18_SYMPTOMS_SIGNS_INVOLVI_CIRCULATO_RESPI_SYSTEMS	-13.3327388686684	1.52648479035853	0.665610089490306	-13.394629549133	-13.1955980555064	NA	1045.48388735894	0.509398193530883	1.00555980686192	1682.51944485601	2558.7763286116	0	0.989825096027492	0.002729697213827	0.508016156635176	0.993648064361275	0.995885331134908	NA	1061	35718	1056	806	451	209	59	0	5	5	1	0	0	0	35472	35722	36077	36319	36469	36528	246	246	250	251	251	251
ST19_FRACT_WRIST_HAND_LEVEL	40_50	UKBB	R18_SYMPTOMS_SIGNS_INVOLVI_COGNITION_PERCEP_EMOTIONAL_STATE_BEHVI	-12.4841073555244	1.84487223584423	-12.4930116355389	-12.4295537803089	-12.0909284184081	NA	1540.42866189478	1.0046045613696	1804.19690074496	2825.99714936495	4175.41620249357	0	0.993533769058061	0.0662961041511626	0.994475158758076	0.996490683974613	0.997689535327605	NA	199	38114	198	146	74	31	9	0	1	1	0	0	0	0	37849	37901	37973	38016	38038	38047	265	265	266	266	266	266
ST19_FRACT_WRIST_HAND_LEVEL	40_50	UKBB	R18_SYMPTOMS_SIGNS_INVOLVI_DIGES_SYSTEM_ABDOMEN	-13.9450767770061	0.011577951272542	1.31785592556195	-13.9309467490081	-13.908721145224	NA	1288.95723192558	1.00481634517319	0.715085950859277	2075.31350110118	3098.98323689876	0	0.991367949121626	0.990806614362356	0.0653387058287779	0.994644084449531	0.996418981402379	NA	1356	34372	1353	1017	550	272	83	0	3	3	2	0	0	0	34130	34466	34933	35211	35400	35483	242	242	243	245	245	245
ST19_FRACT_WRIST_HAND_LEVEL	40_50	UKBB	R18_SYMPTOMS_SIGNS_INVOLVI_NERVOUS_MUSCULOS_SYSTEMS	-11.5889545362813	2.49431643100034	-11.6537445569034	-11.6429242030848	-11.3445119393296	NA	1417.15096963259	1.00468104588552	1638.51035939058	2939.31775270951	3896.83177869282	0	0.993475257725038	0.0130392743469139	0.99432517200147	0.99683950972545	0.997677190431958	NA	119	38285	118	80	44	13	5	0	1	1	0	0	0	0	38015	38053	38089	38120	38128	38133	270	270	271	271	271	271
ST19_FRACT_WRIST_HAND_LEVEL	40_50	UKBB	R18_SYMPTOMS_SIGNS_INVOLVI_SKIN_SUBCU_TISSUE	2.31605238977859	1.89730435715236	-11.5050603962347	-11.5578823693213	-11.4838264751151	NA	1.00506231487834	1.00459721169358	1178.66296448189	1924.81657085219	2638.2196781344	0	0.021200937072152	0.0589425020206088	0.992211883662042	0.995208997771133	0.99652692344605	NA	196	37975	194	143	77	27	10	0	2	1	0	0	0	0	37704	37755	37821	37871	37888	37898	271	272	273	273	273	273
ST19_FRACT_WRIST_HAND_LEVEL	40_50	UKBB	R18_SYMPTOMS_SIGNS_INVOLVI_URINARY_SYSTEM	1.40085354239139	-14.0440128240614	-14.0929579636268	-14.1374879953966	-14.1046398312192	NA	1.00489317442565	1823.6789226011	2449.45480170264	3667.59701951173	5661.47576875032	0	0.163307851298176	0.993855612350097	0.995409390069207	0.996924401616229	0.998012203323828	NA	466	37275	465	353	195	93	25	0	1	0	0	0	0	0	37013	37125	37283	37385	37453	37478	262	263	263	263	263	263
ST19_FRACT_WRIST_HAND_LEVEL	40_50	UKBB	R18_SYNCO_COLLAP	-13.3143352601949	-13.3064480163691	-13.2813692072065	3.66795636577659	-13.2788987627363	NA	2588.35279955135	2117.0876096774	2891.51098343608	1.00669089231351	6899.00458364592	0	0.995895746632959	0.994985120370085	0.996335147182409	0.000268874559552332	0.998464268049553	NA	167	33407	166	123	69	27	9	0	1	1	1	1	0	0	33172	33215	33269	33311	33329	33338	235	235	235	235	236	236
ST19_FRACT_WRIST_HAND_LEVEL	40_50	UKBB	R18_UNKNO_UNSPE_CAUSES_MORBIDI	-11.7081096222887	2.59070636457532	-11.7681969494821	-11.8236670164081	-11.7761820012671	NA	1584.40196408376	1.00514770790067	1704.89213635534	2313.55018495655	2710.86646464967	0	0.994103999428934	0.00995356023132729	0.9944925617923	0.995922336001404	0.996533947955505	NA	102	33550	101	78	44	23	11	0	1	1	0	0	0	0	33315	33338	33372	33393	33405	33416	235	235	236	236	236	236
ST19_FRACT_WRIST_HAND_LEVEL	40_50	UKBB	R18_UNSPE_HAEMATU	1.98132944868365	-12.5410495563258	-12.5885025987557	-12.6933336604092	-12.7272485234139	NA	1.00498668054534	1162.23437095709	1595.29110543717	2479.92452858464	3878.42143596077	0	0.0486669167632147	0.991390621469006	0.993703928019973	0.995916097198065	0.997381703602764	NA	255	36673	254	191	101	45	12	0	1	0	0	0	0	0	36416	36479	36569	36625	36658	36670	257	258	258	258	258	258
ST19_FRACT_WRIST_HAND_LEVEL	40_50	UKBB	RA_CO_MORB	-13.3039736886439	1.50715676137112	-13.2556012474399	-13.3110622899246	-13.562595924116	NA	1932.49455908244	1.00861189895247	2588.53613877359	3976.63780738124	6949.09283193564	0	0.994507124842606	0.135100333272611	0.995914141125532	0.997329233445389	0.998442763784581	NA	306	23587	305	222	90	38	11	0	1	1	0	0	0	0	23428	23511	23643	23695	23722	23733	159	159	160	160	160	160
ST19_FRACT_WRIST_HAND_LEVEL	40_50	UKBB	RHEUMA_COMORB	-14.2413927535497	0.451731076961388	1.48160583967047	1.16448101229572	-14.1921360739267	NA	1345.24834979591	0.71680594458328	0.591639591727782	1.01006674637066	3295.34613515401	0	0.991553399667189	0.528563766038769	0.0122715752916552	0.248961567888634	0.996563744508505	NA	1676	26241	1670	1303	715	339	101	0	6	6	4	1	0	0	26059	26426	27014	27390	27628	27729	182	182	184	187	188	188
ST19_FRACT_WRIST_HAND_LEVEL	40_50	UKBB	RHEUMA_ENDPOINTS	-14.231176640107	1.05123551311098	-14.2419737599052	-14.3005822468634	3.06848333692176	NA	1792.29323842175	0.713871066741407	2144.84035250539	3393.80623097914	1.00805875693362	0	0.993664699187361	0.140863089703027	0.994701998467505	0.996637940046344	0.00233491723661436	NA	840	36526	837	627	305	122	32	0	3	3	1	1	1	0	36278	36488	36810	36993	37083	37115	248	248	250	250	250	251
ST19_FRACT_WRIST_HAND_LEVEL	40_50	UKBB	RHEU_ARTHRITIS_OTH	-12.8757135369842	-12.9033049657849	-12.9304518596562	-12.9140283651926	-12.7406657549199	NA	2163.71607278444	1859.41123384559	2868.05454091523	4932.43261217061	7474.79271440509	0	0.995252023803871	0.994463158553551	0.996402797504262	0.997910991819147	0.998640019065903	NA	172	34830	172	117	54	16	6	0	0	0	0	0	0	0	34589	34644	34707	34745	34755	34761	241	241	241	241	241	241
ST19_FRACT_WRIST_HAND_LEVEL	40_50	UKBB	SLEEP	1.72111196594038	2.4005247626555	-12.2626177000489	-12.2108318221488	-12.1840059199815	NA	1.00509853614255	0.585523248402889	1214.01482772697	1756.32747940093	2684.88312878005	0	0.0868264177986922	4.13517862450958e-05	0.991940801099711	0.994452768170841	0.996379210423777	NA	296	37355	292	235	126	61	19	0	4	3	0	0	0	0	37093	37150	37259	37324	37366	37385	262	263	266	266	266	266
ST19_FRACT_WRIST_HAND_LEVEL	40_50	UKBB	SLE_COMORB	-13.3535851368082	1.52153771156463	-13.2919426963216	-13.3374748099135	-13.5894324538393	NA	2014.48265385019	1.00862156046922	2648.45408120217	4024.24410009894	7034.14529248049	0	0.994711028480045	0.131418470799766	0.995995629520457	0.997355591389607	0.998458548814485	NA	289	23511	288	212	88	38	11	0	1	1	0	0	0	0	23352	23428	23552	23602	23629	23640	159	159	160	160	160	160
ST19_FRACT_WRIST_HAND_LEVEL	40_50	UKBB	SMOKING	0.985998012502952	-14.1312829522561	1.26867662605422	-14.2045902132218	-14.1759308752197	NA	1.0080356709885	1586.92746426281	1.00948064388863	3246.85980875057	5004.79081397067	0	0.328006067248817	0.992895085795511	0.208839932863632	0.996509369748602	0.997740017180216	NA	714	23485	712	558	301	148	43	0	2	1	1	0	0	0	23326	23480	23737	23890	23995	24038	159	160	160	161	161	161
ST19_FRACT_WRIST_HAND_LEVEL	40_50	UKBB	SMOKING_DEPEND	1.15372932612016	-14.0944649207548	-14.0852214906957	-14.0681284494646	-14.0010832454273	NA	1.00867116060104	1730.40104898689	2602.21102937464	4353.33551403831	8613.29602711863	0	0.252701962287894	0.99350114147687	0.995681239623255	0.99742158101156	0.998703023418536	NA	622	23701	621	467	218	81	14	0	1	0	0	0	0	0	23540	23694	23943	24080	24147	24161	161	162	162	162	162	162
ST19_FRACT_WRIST_HAND_LEVEL	40_50	UKBB	SPONDYLOPATH_COMORB	-14.120615698276	-14.1013910274124	-14.0972556572381	-14.0786317678287	-14.1434053367811	NA	2546.7008676027	2037.54163037385	2907.51248917482	4375.8042082104	6831.73960493513	0	0.995576016143355	0.99447805522013	0.99613142209707	0.997432905356299	0.998348181086079	NA	405	23542	405	318	161	72	22	0	0	0	0	0	0	0	23386	23473	23630	23719	23769	23791	156	156	156	156	156	156
ST19_FRACT_WRIST_HAND_LEVEL	40_50	UKBB	ST19_COMPLICATIO_PROCED_NOT_ELSEW_CLASSIFIED	-12.8590338001088	-12.8489727071093	-12.8685169993807	-12.9534921455178	-13.0304300241394	NA	1775.18579327437	1423.10470795656	1961.56415540336	3053.22389895185	4568.18391358813	0	0.994220360005191	0.992796132568853	0.994765647936104	0.996614935318044	0.997724092323141	NA	269	36835	269	210	116	45	15	0	0	0	0	0	0	0	36578	36637	36731	36802	36832	36847	257	257	257	257	257	257
ST19_FRACT_WRIST_HAND_LEVEL	40_50	UKBB	ST19_COMPLICATIO_SURGI_MEDICAL_CARE_NOT_ELSEW_CLASSIFIED	-13.885891564792	-13.8894289686827	-13.9049616673131	-13.9607656151356	-14.0236556816687	NA	2274.0278705901	1824.45981861275	2521.97235048306	3999.54312491597	6330.11146123299	0	0.995127909475567	0.993925843817644	0.995600864529493	0.997214917711028	0.998232377222702	NA	435	37296	435	341	180	72	20	0	0	0	0	0	0	0	37032	37126	37287	37395	37447	37467	264	264	264	264	264	264
ST19_FRACT_WRIST_HAND_LEVEL	40_50	UKBB	ST19_FRACT_LOWER_LEG_INCLU_ANKLE	-11.6889250418388	2.57124755798044	-11.6287924215716	-11.6175086022944	-11.5154719342651	NA	1499.23658334579	1.00449742932239	1535.39664146015	2114.7756184097	2936.64771408092	0	0.9937792884454	0.0104751907080652	0.993957036912495	0.995616847458714	0.99687126457968	NA	105	37753	104	78	48	26	9	0	1	1	0	0	0	0	37491	37517	37547	37569	37586	37595	262	262	263	263	263	263
ST19_FRACT_WRIST_HAND_LEVEL	40_50	UKBB	ST19_INJURI_ELBOW_FOREA	4.07507810741975	-11.4920381581319	-11.459681564963	-11.5728831376281	-11.582012145216	NA	0.586744817491049	1100.80630404344	1504.90781715302	2568.80429561758	3475.92929001599	0	3.77842403739954e-12	0.991670511667327	0.993924269298987	0.996405411825408	0.997341404038293	NA	107	38165	104	82	49	16	6	0	3	0	0	0	0	0	37903	37925	37958	37991	38001	38007	262	265	265	265	265	265
ST19_FRACT_WRIST_HAND_LEVEL	40_50	UKBB	ST19_INJURI_HEAD	-12.2344477672702	2.98263886656508	-12.2547066213547	-12.351683519515	-12.4159049198605	NA	1427.04613536902	0.585184741334676	1592.0515086011	2287.71043743902	3310.23462620579	0	0.99315960629386	3.45227074540683e-07	0.993858399303367	0.995692125394082	0.997007331281636	NA	183	37885	180	136	76	35	13	0	3	3	0	0	0	0	37622	37666	37726	37767	37789	37802	263	263	266	266	266	266
ST19_FRACT_WRIST_HAND_LEVEL	40_50	UKBB	ST19_INJURI_KNEE_LOWER_LEG	-12.2186968530201	1.9421244686603	-12.2249277650055	3.18456716398138	-12.0062982270803	NA	1481.4004716959	1.00443606921902	1512.85292613992	1.00659187961484	3062.97866324975	0	0.993419065796327	0.0531688343137901	0.99355259536493	0.00155770667310558	0.996872451130319	NA	171	37895	169	129	78	39	14	0	2	2	1	1	0	0	37629	37669	37720	37759	37784	37798	266	266	267	267	268	268
ST19_FRACT_WRIST_HAND_LEVEL	40_50	UKBB	T2D	-12.7428106761347	1.28813550199671	2.006443064663	-12.669256345961	-12.5559657623587	NA	1336.39004542063	1.00533352023775	1.0063328974543	2471.37293112668	4001.63515597198	0	0.992392088023495	0.200087732272656	0.0461721194078348	0.995909739225336	0.997496474716279	NA	315	35754	313	226	115	47	14	0	2	2	1	0	0	0	35510	35597	35708	35776	35809	35823	244	244	245	246	246	246
ST19_FRACT_WRIST_HAND_LEVEL	40_50	UKBB	T2D_INCLAVO	-12.7263090069889	1.23966165250878	1.95602034278267	-12.6488205981978	-12.53443749971	NA	1307.84510893569	1.00484449412538	1.00569387503349	2372.51238311141	3740.45553989965	0	0.992236110254251	0.217320278504582	0.0517814702805369	0.995746175687275	0.997326257367602	NA	315	37616	313	226	115	47	14	0	2	2	1	0	0	0	37352	37439	37550	37618	37651	37665	264	264	265	266	266	266
ST19_FRACT_WRIST_HAND_LEVEL	40_50	UKBB	T2D_WIDE	-12.7236769014401	1.2831118946323	2.01779195789951	-12.6379666979916	-12.5936767341405	NA	1316.6598923755	1.00532281737519	1.00612878546745	2403.74073136327	3892.25481789018	0	0.992289681329893	0.201843028872566	0.0449095487066697	0.995805041733273	0.997418390324484	NA	324	35601	322	233	117	50	15	0	2	2	1	0	0	0	35358	35447	35563	35630	35665	35680	243	243	244	245	245	245
ST19_FRACT_WRIST_HAND_LEVEL	40_50	UKBB	VIT_DEF	-11.8519145813174	-11.805874793877	-11.7818771296401	-11.6777150685877	-11.5317874454257	NA	1666.68100653884	1349.41785021865	1963.2207006373	3774.66182253904	7816.06421313295	0	0.994326220839181	0.993019504628445	0.99521168382732	0.997531579215899	0.998822804985714	NA	112	35129	112	88	41	13	2	0	0	0	0	0	0	0	34883	34907	34954	34982	34993	34995	246	246	246	246	246	246
ST19_FRACT_WRIST_HAND_LEVEL	40_50	UKBB	VWXY20_ACCIDENTS	1.11006344480801	1.77918964025931	1.27515519450041	2.78378208940798	-11.053409056272	NA	1.00537377640394	0.586072972746327	1.00574532738462	0.71692563815369	1210.98357810036	0	0.269536707421424	0.0023991294823033	0.204844071425843	0.000103199351122554	0.992717306717163	NA	645	36471	638	494	276	129	37	0	7	6	3	2	0	0	36240	36384	36602	36749	36841	36878	231	232	235	236	238	238
ST19_FRACT_WRIST_HAND_LEVEL	40_50	UKBB	VWXY20_COMPLICATIO_MEDICAL_SURGI_CARE	-13.8969099773894	-13.9039502314434	-13.9139603384161	-13.9728564937117	-14.074519091793	NA	2077.38148619069	1680.31260015804	2265.33117851671	3486.77026186955	5656.96493437019	0	0.994662488672862	0.993397882853974	0.995099319500943	0.99680257206828	0.998014866623949	NA	530	37238	530	408	222	97	26	0	0	0	0	0	0	0	36977	37099	37285	37410	37481	37507	261	261	261	261	261	261
ST19_FRACT_WRIST_HAND_LEVEL	40_50	UKBB	VWXY20_DRUGS_MEDICAM_BIOLO_SUBST_CAUSI_ADVER_EFFEC_THERAPE_USE	-12.004343359279	-12.0433553583355	3.24926649274098	-12.3260477624972	-12.5025772268711	NA	1687.19758454803	1479.20947026006	1.00545738332131	3497.00082790825	6092.79906136514	0	0.99432313114601	0.993503894254176	0.00123086214133758	0.997187663565106	0.998362721921698	NA	140	36414	139	91	40	17	4	0	1	1	1	0	0	0	36165	36213	36264	36287	36300	36304	249	249	249	250	250	250
ST19_FRACT_WRIST_HAND_LEVEL	40_50	UKBB	VWXY20_EXTER_CAUSES_MORBIDI_MORTA	0.587548872591618	0.866675616419718	0.769953712429428	1.5655749173132	-11.0717815183344	NA	1.00550830572954	0.714435544377661	1.00605012301849	1.00723499997767	877.183893047193	0	0.558998175464917	0.225094876752347	0.444078986439835	0.12010587732556	0.989929399016101	NA	1181	34863	1176	899	507	229	66	0	5	4	2	1	0	0	34642	34919	35311	35589	35752	35818	221	222	224	225	226	226
ST19_FRACT_WRIST_HAND_LEVEL	40_50	UKBB	VWXY20_OTHER_EXTER_CAUSES_ACCIDENTAL_INJURY	1.53660162598701	2.24419016869053	1.74382856548323	3.29255454591677	-9.9702834109648	NA	1.00636332455192	0.587958825268186	1.0071743777059	0.71981778155199	983.400009884747	0	0.126789471465538	0.000135129478173516	0.0833792348039067	4.78157065926076e-06	0.991910719100381	NA	507	36190	500	384	221	103	29	0	7	6	3	2	0	0	36011	36127	36290	36408	36482	36511	179	180	183	184	186	186
ST19_FRACT_WRIST_HAND_LEVEL	40_50	UKBB	VWXY20_SURGI_OPERA_OTHER_SURGI_PROCED_CAUSE_ABNORMAL_REACTION_PATIENT_COMPLICATION_WO_MENTION_MISAD_TIME_PROCED	-13.8935132426618	-13.9057816860124	-13.9210562313139	-13.9288211430266	-13.9961176713202	NA	2437.22031323322	1926.62451129704	2552.89079421893	3896.96765989221	6224.26783552327	0	0.995451638240313	0.994241165253231	0.995649112443621	0.997148149883005	0.998205848931112	NA	376	37592	376	304	172	77	21	0	0	0	0	0	0	0	37325	37397	37529	37624	37680	37701	267	267	267	267	267	267
ST19_FRACT_WRIST_HAND_LEVEL	40_50	UKBB	VWXY20_SURGI_OTHER_MEDICAL_PROCED_CAUSE_ABNORMAL_REACTION_PATIENT_COMPLICATION_WO_MENTION_MISAD_TIME_PROCED	-13.9002225321325	-13.9006367792854	-13.9072088620791	-13.930452472421	-14.0242894847251	NA	2349.13820570221	1878.90257741288	2504.02423980541	3841.55281664328	6161.42869392548	0	0.995278818332712	0.994097084953695	0.995568617103648	0.997106672972191	0.998183902638507	NA	399	36872	399	322	180	80	22	0	0	0	0	0	0	0	36613	36690	36832	36932	36990	37012	259	259	259	259	259	259
ST19_FRACT_WRIST_HAND_LEVEL	40_50	UKBB	VWXY20_TRANSPO_ACCIDENTS	-13.1421695161044	-13.1360640016318	-13.1765153556649	-13.1757289872496	-13.1249501846185	NA	4292.9484013207	3279.21466619214	4497.4074893779	6175.58354071288	8709.02058157345	0	0.997557408849713	0.996803797344121	0.997662359225468	0.998297698882791	0.998797546629791	NA	157	35037	157	124	63	30	10	0	0	0	0	0	0	0	34958	34991	35052	35085	35105	35115	79	79	79	79	79	79
ST19_FRACT_WRIST_HAND_LEVEL	40_50	UKBB	WEIGHTLOSS	-12.9250553710367	-12.9019874878285	-12.9704430564964	-13.002885778523	-13.1431506110113	NA	2290.88913594786	1886.66873689875	2550.24075494519	3800.88450179341	7831.26070854634	0	0.995498408344995	0.994543707549822	0.995942002093084	0.99727042966787	0.998660916496056	NA	156	38176	156	118	62	30	5	0	0	0	0	0	0	0	37901	37939	37995	38027	38052	38057	275	275	275	275	275	275
ST19_FRACT_WRIST_HAND_LEVEL	40_50	UKBB	Z21_ACQUI_ABSENCE_ORGANS_NOT_ELSEW_CLASSIFIED	-12.8187643742538	-12.8378739742643	2.71535414737279	3.85838943143592	-12.6335345519098	NA	1898.81231331967	1621.0779298778	1.01320139003092	1.01621380734473	7290.15537761184	0	0.994613571640593	0.993681343640762	0.00736277126466977	0.000146559174335504	0.998617300098574	NA	347	26561	345	236	124	43	11	0	2	2	2	1	0	0	26403	26512	26624	26705	26737	26748	158	158	158	159	160	160
ST19_FRACT_WRIST_HAND_LEVEL	40_50	UKBB	Z21_FACTO_INFLUENCI_HEALTH_STATUS_CONTACT_W_HEALTH_SERVI	0.199833267401971	0.186048501573415	-0.319276094550771	-13.9774754826394	-13.9602708517709	NA	0.715853668727461	0.587315330894325	1.00675109753188	1338.45342042025	1979.75207022303	0	0.780126801805938	0.751412154631603	0.751141104134387	0.991667839154593	0.994373743846273	NA	2788	25130	2782	2173	1228	597	196	0	6	4	1	0	0	0	24955	25564	26509	27140	27541	27737	175	177	180	181	181	181
ST19_FRACT_WRIST_HAND_LEVEL	40_50	UKBB	Z21_FOLLOW__EXAM_TREAT_CONDI_OTH_MALIG_NEOPLASMS	-13.030237883548	-13.0190827984496	-12.9518193775257	-13.0194849946057	-13.3342112348635	NA	2355.66558029242	1927.75940922979	2672.53386709485	4028.07252456033	7915.37598710202	0	0.995586566828214	0.994611544288992	0.996133251521522	0.997421092118846	0.998655887444887	NA	156	31822	156	120	61	28	5	0	0	0	0	0	0	0	31606	31642	31701	31734	31757	31762	216	216	216	216	216	216
ST19_FRACT_WRIST_HAND_LEVEL	40_50	UKBB	Z21_MEDICAL_OBSER_EVALU_SUSPECTED_DISEA_CONDI	-13.100900790085	-13.0480617388682	-13.0873200285709	-13.0991374879693	-13.2199955706412	NA	2140.42600314403	1679.25028880982	2391.34836792879	3612.99466410094	5057.76025642998	0	0.995116420193315	0.993800362983376	0.995633376296296	0.997107226100226	0.997914488268665	NA	196	31957	196	163	79	35	12	0	0	0	0	0	0	0	31743	31776	31860	31904	31927	31939	214	214	214	214	214	214
ST19_FRACT_WRIST_HAND_LEVEL	40_50	UKBB	Z21_OTHER_MEDICAL_CARE	-13.8512237864924	1.05936358317376	-13.838785090821	-13.9159008804183	-13.9637885708503	NA	2070.01590885979	1.00632569202632	2428.25274230811	4121.89628758054	7322.32718230786	0	0.994661106183367	0.292476446185358	0.99545282375243	0.997306273473423	0.998478423009441	NA	625	33513	624	457	235	83	20	0	1	1	0	0	0	0	33311	33478	33700	33852	33915	33935	202	202	203	203	203	203
ST19_FRACT_WRIST_HAND_LEVEL	40_50	UKBB	Z21_PERSONAL_HISTORY_ALLERGY_DRUGS_MEDICAM_BIOLO_SUBST	-13.8605738710527	0.827061112182448	1.48740988689211	-13.7871560224763	-13.6545278530699	NA	1871.14791141304	1.00690782763034	1.00845275935947	3274.54210682521	5759.86550735775	0	0.994089704672448	0.411425802491779	0.140227988823085	0.996640590938578	0.998108510217721	NA	686	27237	684	531	294	138	34	0	2	2	1	0	0	0	27062	27215	27452	27608	27712	27746	175	175	176	177	177	177
ST19_FRACT_WRIST_HAND_LEVEL	40_50	UKBB	Z21_PERSONAL_HISTORY_CERTA_OTH_DISEA	-14.3644534809654	1.30228204538117	-14.429149210121	1.8646711404341	-14.3537418451719	NA	1777.7553949139	0.587567183837616	2180.56790786396	1.00768076694988	5152.83465727537	0	0.993553077674392	0.026664336412667	0.994720315142939	0.0642475370034948	0.997777414770993	NA	1010	28836	1006	770	395	155	52	0	4	4	1	1	0	0	28641	28877	29252	29492	29595	29647	195	195	198	198	199	199
ST19_FRACT_WRIST_HAND_LEVEL	40_50	UKBB	Z21_PERSONAL_HISTORY_MALIG_NEOPLASM	-13.8117086044931	-13.7753199592722	-13.7895467795526	-13.8525724807195	-13.7447848534982	NA	2819.27706187502	2395.3497951915	3381.89088690442	5184.83178411034	7610.62171876743	0	0.996091159282781	0.995411503341075	0.996746661451672	0.997868254743749	0.998559021053756	NA	349	26333	349	236	123	51	18	0	0	0	0	0	0	0	26167	26280	26393	26465	26498	26516	166	166	166	166	166	166
ST19_FRACT_WRIST_HAND_LEVEL	40_50	UKBB	Z21_PERSONAL_HISTORY_MEDICAL_TREAT	-13.0626254224137	1.36262403959332	-13.1333058566268	-13.0418428723781	-12.9658342037693	NA	1572.31549817845	1.00718379082759	1964.09206833957	3128.62465053619	5054.91019695848	0	0.993371338470889	0.176085965026531	0.994664820424561	0.996673984227009	0.997953429995368	NA	398	27145	397	262	136	56	16	0	1	1	0	0	0	0	26974	27109	27235	27315	27355	27371	171	171	172	172	172	172
ST19_FRACT_WRIST_HAND_LEVEL	40_50	UKBB	Z21_PERSONAL_HISTORY_OTH_DISEA_CONDI	1.8474591842011	1.51482517065219	1.43571653216266	-12.482290825911	-12.2247230641504	NA	0.716980957611567	0.717005191404618	1.0081633442528	1663.98873177042	2525.11828742889	0	0.00997427059896942	0.0346254615609183	0.154420077656288	0.994014782949604	0.996137258305824	NA	658	27437	653	511	291	129	32	0	5	3	1	0	0	0	27265	27407	27627	27789	27886	27918	172	174	176	177	177	177
ST19_FRACT_WRIST_HAND_LEVEL	40_50	UKBB	Z21_PERSONAL_HISTORY_RISK__NOT_ELSEW_CLASSIFIED	-12.5493116859959	1.92879751015803	2.72663245514091	-12.5363902518888	-12.6099640922017	NA	1652.96428086827	1.0078090573977	1.00951094987416	3383.51396786345	7377.60337590962	0	0.993942515291149	0.0556390525440096	0.00691429974546345	0.997043733396934	0.998636238592686	NA	248	26003	246	180	92	37	6	0	2	2	1	0	0	0	25837	25903	25991	26046	26077	26083	166	166	167	168	168	168
ST19_FRACT_WRIST_HAND_LEVEL	40_50	UKBB	Z21_PERSONS_ENCOUNTERI_HEALTH_SERVI_CIRCUMSTANC_RELATED_REPRODUCTION	-13.8325283474337	-13.8349081311803	-13.8330118261639	-13.7740324050967	-13.7269968380876	NA	2618.811583626	1894.40670818912	2243.24420762384	2790.21224471949	3607.17800294385	0	0.995785603838512	0.994173077286955	0.995079859527254	0.996061216067087	0.99696368396587	NA	282	31883	282	261	200	127	60	0	0	0	0	0	0	0	31640	31661	31722	31795	31862	31922	243	243	243	243	243	243
ST19_FRACT_WRIST_HAND_LEVEL	40_50	UKBB	Z21_PERSONS_ENCOUNTERI_HEALTH_SERVI_EXAM_INVES	-14.0000799243426	0.439823741285132	-14.0032812624099	-13.9932321880923	-14.05202465714	NA	1685.56119593737	1.00473415860124	1874.11148055852	2903.64840633179	5010.22766140637	0	0.99337293762306	0.661566536081191	0.994038295975681	0.996154857910005	0.997762201724037	NA	776	36241	775	606	321	138	33	0	1	1	0	0	0	0	35989	36158	36443	36626	36731	36764	252	252	253	253	253	253
ST19_FRACT_WRIST_HAND_LEVEL	40_50	UKBB	Z21_PERSONS_ENCOUNTERI_HEALTH_SERVI_OTH_CIRCUMSTANC1	-13.0574007892114	0.687646216301063	1.15748853871706	-13.075228758295	-13.0382360082077	NA	1212.12393961956	1.00457836791426	1.00539276995202	1680.8448859051	2507.68397634112	0	0.991405089313403	0.493651745736261	0.249617082634314	0.99379334879278	0.995851566449809	NA	573	37018	571	462	280	155	48	0	2	2	1	0	0	0	36755	36864	37046	37171	37278	37326	263	263	264	265	265	265
ST19_FRACT_WRIST_HAND_LEVEL	40_50	UKBB	Z21_PERSONS_ENCOUNTERI_HEALTH_SERVI_SPECIFIC_PROCED_HEALTH_CARE	-14.9400310988634	-14.9264170765689	-14.9252612643762	-14.9641171885529	-15.01316912396	NA	2247.84526556779	1836.54856502901	2527.67054329115	3842.98355416071	6109.27451969974	0	0.994696996020113	0.993515321703394	0.995288718951308	0.99689314103729	0.998039249381008	NA	1214	35542	1214	924	492	213	62	0	0	0	0	0	0	0	35296	35586	36018	36297	36448	36510	246	246	246	246	246	246
ST19_FRACT_WRIST_HAND_LEVEL	40_50	UKBB	Z21_PERSONS_W_POTEN_HEALTH_HAZARDS_RELATED_FAMILY_PERSONAL_HISTORY_CERTA_CONDI_INFLUENCI_HEALTH_STATUS	0.376869807938931	0.386110316191553	0.623928155966029	-13.9085977981062	-13.8664512909514	NA	0.714621862973672	0.586060097133975	0.715343307956263	1535.67864348518	2420.47559915203	0	0.59793698708503	0.510008948562565	0.383094915983319	0.992773681019723	0.995429093817548	NA	2652	32538	2645	2031	1108	495	144	0	7	5	2	0	0	0	32312	32926	33849	34462	34813	34957	226	228	231	233	233	233
ST19_FRACT_WRIST_HAND_LEVEL	40_50	UKBB	Z21_PRESENCE_OTH_FUNCTIONAL_IMPLANTNTS	-12.9356599286746	-12.9338302521304	-12.9843021009557	-12.9508762782829	-12.9809865956864	NA	2549.16856726409	2162.15406098731	3006.74712115311	4731.73066854979	7233.60040383469	0	0.995951182209636	0.995227147726819	0.996554435221129	0.997816170857245	0.998568164862394	NA	141	26138	141	93	53	21	7	0	0	0	0	0	0	0	25970	26018	26058	26090	26104	26111	168	168	168	168	168	168
ST19_FRACT_WRIST_HAND_LEVEL	40_50	UKBB	Z21_PROBL_RELATED_LIFESTYLE	-13.0713756296833	0.773269242149712	1.22128734323079	-13.0979517651821	-13.0667198100011	NA	1280.40315313732	1.0046913064902	1.00546502056811	1746.32378421553	2580.98358681166	0	0.991854700121642	0.441502470955604	0.224499892472452	0.994015682770768	0.99596057506391	NA	526	36807	524	424	264	145	46	0	2	2	1	0	0	0	36547	36647	36807	36926	37025	37071	260	260	261	262	262	262
ST19_FRACT_WRIST_HAND_LEVEL	40_50	UKBB	Z21_TOBAC_USE	-13.3306956148634	-13.3459979411129	1.77766640851128	-13.4561257823394	-13.3353428331239	NA	2067.01354611069	1631.37378044139	1.00532362717543	2551.13825830541	3416.41166329578	0	0.994854275385105	0.99347271173728	0.0770186358734669	0.995791531410648	0.996885610345073	NA	248	37547	247	213	145	92	32	0	1	1	1	0	0	0	37279	37313	37381	37434	37494	37526	268	268	268	269	269	269
ST19_FRACT_WRIST_HAND_LEVEL	50_60	UKBB	AB1_BACTINF_NOS	-12.057797003656	-12.0630120555493	-12.0394091537325	-12.0209713158325	-12.0039097077628	-11.9315468885832	1976.32987751581	1514.40640840471	2005.55983385466	2455.64797410667	3184.17519197276	6433.24532725106	0.995132052351124	0.99364451362501	0.995210314432516	0.996094184014451	0.996992090270968	0.998520188317589	118	52327	107	85	51	33	15	6	0	0	0	0	0	0	52043	52065	52099	52117	52135	52144	295	295	295	295	295	295
ST19_FRACT_WRIST_HAND_LEVEL	50_60	UKBB	AB1_BACT_INTEST_OTH	-12.9914088999298	-12.9822453175538	-12.9706458557422	-12.9558853537723	-12.9497498277633	-13.0017021315614	2344.69293092375	1858.45705814299	2143.44682204028	2458.27931433609	2806.97702199768	4400.68684305406	0.995579126200258	0.994426425504003	0.995171788352766	0.995794923310713	0.99631904047622	0.997642676547352	236	51086	198	163	117	92	60	20	0	0	0	0	0	0	50843	50878	50924	50949	50981	51021	281	281	281	281	281	281
ST19_FRACT_WRIST_HAND_LEVEL	50_60	UKBB	AB1_CANDIDIASIS	-13.9891146897394	-13.9800455376695	-13.9603623796569	-13.9449605616112	-13.9449427141462	-13.9253467037222	2629.20585493579	1999.9055079922	2237.07934394967	2513.12152024278	2549.9029351436	4192.83925080557	0.995754746268368	0.994422550662494	0.99502088053328	0.99557267265164	0.995636540168535	0.997350053734998	563	50043	460	358	287	228	165	73	0	0	0	0	0	0	49871	49973	50044	50103	50166	50258	275	275	275	275	275	275
ST19_FRACT_WRIST_HAND_LEVEL	50_60	UKBB	AB1_DERMATOPHYTOSIS	1.36930183868508	1.1266521630923	1.51274949589453	-14.5383244134228	-14.5416244989967	-14.5516748662189	0.715091647579192	0.585391830264495	0.508885584014761	1637.04054848733	1552.06932844802	2407.86093104933	0.0555101021794767	0.0542779123431203	0.00295220562889994	0.992914193773701	0.992524581397205	0.995178091107593	1583	49972	1106	1042	938	834	696	331	5	5	4	0	0	0	50162	50226	50330	50434	50572	50937	282	282	283	287	287	287
ST19_FRACT_WRIST_HAND_LEVEL	50_60	UKBB	AB1_GASTROENTERITIS_NOS	0.593363430163107	-14.0190044065256	-14.0211661500381	-14.0166566020387	1.10039334079265	-14.0583865794321	1.00458197365639	1165.12465641673	1377.31818660893	1669.17900055799	1.00363420511098	4314.66855235483	0.554750227829219	0.990399930837772	0.991877636643309	0.993299974144233	0.272899929280879	0.997400275451475	1587	52626	1326	1098	830	569	351	97	1	0	1	1	1	0	52591	52819	53087	53348	53566	53820	295	296	295	295	295	296
ST19_FRACT_WRIST_HAND_LEVEL	50_60	UKBB	AB1_HERPES_SIMPLEX	-12.538779675495	-12.5305454321077	2.24747532418246	-12.5212789942879	2.2034998862366	-12.530236159364	2132.88878507425	1488.39275325725	1.00505837490215	1748.44222548961	1.00441178965115	2279.53864244943	0.995309440811574	0.993282814220672	0.0253410324845239	0.994286085264309	0.028248265504798	0.9956141863788	223	47029	153	149	122	110	93	55	1	1	2	1	1	0	46831	46835	46862	46874	46891	46929	267	267	266	267	267	268
ST19_FRACT_WRIST_HAND_LEVEL	50_60	UKBB	AB1_INFECT_PARASIT	1.18533946338347	0.48680700533982	0.518641997253463	-15.0528969849607	0.247066914081275	0.821960509207534	0.3935252258529	0.420644653047079	0.458573668869718	1206.04034167419	0.584922309992768	0.71312203429775	0.00259442486305519	0.247154718378484	0.25805951747758	0.990041657930883	0.672738405010643	0.249065359757892	6225	40787	4784	4178	3396	2724	2056	909	15	10	10	5	5	2	41984	42590	43372	44044	44712	45859	229	234	234	239	239	242
ST19_FRACT_WRIST_HAND_LEVEL	50_60	UKBB	AB1_INTESTINAL_INFECTIONS	0.323989606222976	-15.0211476732512	-15.0200221794108	-15.0188355648934	0.611332223909115	-15.0367124616483	1.00473195030922	1668.8519459034	1936.54632071658	2250.31606541901	1.00366776285292	4622.59352363952	0.74710141533333	0.992818428252963	0.993811599796532	0.994674877791624	0.542459353158336	0.997404586949082	2118	52900	1729	1460	1118	831	551	184	1	0	1	1	1	0	52994	53263	53605	53892	54172	54539	294	295	294	294	294	295
ST19_FRACT_WRIST_HAND_LEVEL	50_60	UKBB	AB1_MYCOSES	0.998868818011027	0.790997143138924	0.925929445936107	-15.0710216347671	-15.0686150593908	-15.069917482962	0.714602081167148	0.58503551168058	0.584801332863463	1861.4386675467	1786.22962722905	2776.05790005609	0.162173962895618	0.176359386615055	0.113347845626881	0.993540048183258	0.993269133754148	0.995668679880129	2303	50623	1680	1498	1304	1132	917	438	5	4	3	0	0	0	50959	51141	51335	51507	51722	52201	282	283	284	287	287	287
ST19_FRACT_WRIST_HAND_LEVEL	50_60	UKBB	AB1_OTHER_BACTERIAL	-14.0143054352879	-14.0190692773038	-14.0157138343485	-13.9991140132899	-14.0112788513627	-14.0107784321586	2212.91355035054	1813.22694300825	2289.56931418276	2744.02328939648	3030.58503627102	5756.80507241733	0.994947058283339	0.993831170699796	0.99511573999331	0.99592947023186	0.996311160019367	0.998058129010934	788	53464	693	459	300	206	125	49	0	0	0	0	0	0	53260	53494	53653	53747	53828	53904	299	299	299	299	299	299
ST19_FRACT_WRIST_HAND_LEVEL	50_60	UKBB	AB1_OTHER_BACT_INOTHER	1.32977469800527	-13.1699521249534	1.19524734897617	-13.1726962756264	-13.1637803355785	2.38443230601841	1.00421874121123	1095.31935387226	1.00413269366953	1536.66656151774	1581.40105340439	1.00314078171226	0.185440518812776	0.990406589422906	0.233917465331237	0.993160414546098	0.993358385733864	0.017455660473634	827	52754	672	539	382	282	193	88	2	1	2	1	1	1	52615	52748	52905	53005	53094	53199	292	293	292	293	293	293
ST19_FRACT_WRIST_HAND_LEVEL	50_60	UKBB	AB1_OTHER_SEPSIS	-14.0020057736214	-14.0080252338036	-14.0090803706901	-13.9824972338769	-13.9876420775058	-14.0131340962926	2486.72606961282	2114.61027799072	2753.07233750171	3416.75292640283	4043.29433869184	7796.36087858954	0.995507376011518	0.994714531829485	0.995939961130149	0.996734798282181	0.997239750446174	0.998565887662486	620	53304	558	342	211	137	78	25	0	0	0	0	0	0	53067	53283	53414	53488	53547	53600	299	299	299	299	299	299
ST19_FRACT_WRIST_HAND_LEVEL	50_60	UKBB	AB1_OTHER_SUPERF_MYCOSIS	-14.0635291144192	-14.0753627988045	-14.0687538194241	-14.0762068818096	-14.0647119553057	-14.0653442647756	3141.93037424442	2288.14137226513	2381.62556177141	2583.43681749722	2487.25940890358	3890.61853966529	0.996428617459722	0.995091892496724	0.995286758607869	0.99565263895807	0.995488224237423	0.997115498095954	404	49570	285	266	243	214	171	84	0	0	0	0	0	0	49415	49434	49457	49486	49529	49616	274	274	274	274	274	274
ST19_FRACT_WRIST_HAND_LEVEL	50_60	UKBB	AB1_OTHER_VIRAL	1.32307418795832	0.675511773358373	-14.0100564960275	-14.0038561919974	-13.9953252484833	-13.9758484174766	1.00602450363373	1.00495321549279	1670.83713714889	1852.80905156162	1833.74559639424	2929.53279730337	0.18845914062544	0.501467641654159	0.993309774761182	0.993969505785694	0.993910526326821	0.996193566636915	890	51483	627	612	532	435	339	154	2	1	0	0	0	0	51459	51474	51554	51651	51747	51932	285	286	287	287	287	287
ST19_FRACT_WRIST_HAND_LEVEL	50_60	UKBB	AB1_PEDICULOSIS_ACARIASIS_OTHERINFEST	-11.9780933893891	-11.9710839075183	-11.9506214819437	-11.9484934725683	-11.9583530134311	-12.0199167530512	2261.14390236943	1609.37565381848	1624.18434120879	1790.65509156838	1718.07495306943	2453.51783912804	0.995773337966389	0.994065117783691	0.99412928071442	0.994675999992643	0.994446512251908	0.996091135966736	112	54307	76	73	71	60	47	28	0	0	0	0	0	0	54037	54040	54042	54053	54066	54085	306	306	306	306	306	306
ST19_FRACT_WRIST_HAND_LEVEL	50_60	UKBB	AB1_SEPSIS	-14.0032786134233	-14.0110926302312	-14.0127949457561	-13.9871230785746	-13.9948652244375	-14.0144273912337	2453.8370468217	2066.46305814534	2682.45751745977	3333.82204834837	3874.1951899736	7546.92719926901	0.995446747705917	0.994590201459545	0.995831978021052	0.99665246775266	0.997117785227398	0.99851835210249	640	53338	574	357	222	143	83	29	0	0	0	0	0	0	53105	53322	53457	53536	53596	53650	299	299	299	299	299	299
ST19_FRACT_WRIST_HAND_LEVEL	50_60	UKBB	AB1_SEPSIS_BACT	-13.0368399935876	-13.0441559655527	-13.0378204447997	-13.0153424305799	-13.0434907419681	-13.0669872397106	1818.26462758416	1527.70929444643	2075.58284195739	2747.90685961435	3119.11459529162	6766.47850167393	0.994279268225291	0.993187444605978	0.99498810309138	0.996220868289574	0.996663421868078	0.998459177710832	412	52687	376	235	134	77	44	13	0	0	0	0	0	0	52431	52572	52673	52730	52763	52794	292	292	292	292	292	292
ST19_FRACT_WRIST_HAND_LEVEL	50_60	UKBB	AB1_SEPSIS_BACT_IMPL	-13.0371433134935	-13.0433423228077	-13.0340255458081	-13.0101532512607	-13.0449570575962	-13.0834226214255	1864.56166920449	1585.22093463081	2159.2063643384	2879.15751159986	3321.60702747607	7030.21571037425	0.994421181781832	0.993435007193424	0.995183607847274	0.996394582427577	0.996866473670541	0.998515115991266	388	52655	355	219	123	71	40	10	0	0	0	0	0	0	52396	52532	52628	52680	52711	52741	292	292	292	292	292	292
ST19_FRACT_WRIST_HAND_LEVEL	50_60	UKBB	AB1_SEPSIS_CONDITION	0.200714005138674	0.453046280187468	0.891919232862977	-13.4975199323638	1.53862297752041	-13.500898499574	1.00416479580739	0.712302351900577	0.712415457963324	1193.28953004855	0.71195985750759	2218.18890154477	0.841573228569025	0.524756305622658	0.210582610551034	0.990975171699507	0.0306869073084488	0.995143744541439	2390	52308	2086	1531	1004	643	397	157	4	3	2	2	2	0	52322	52877	53404	53765	54011	54251	286	287	288	288	288	290
ST19_FRACT_WRIST_HAND_LEVEL	50_60	UKBB	AB1_SEPSIS_EXPLICIT	-14.0048547000729	-14.0110252477832	-14.0147324389432	-13.9886695040767	-13.9948550196602	-14.0163441096637	2446.88416856195	2057.25433872319	2670.95935034704	3329.61469482759	3851.50571147351	7526.05678486136	0.995433295749838	0.99456601252711	0.995813456567661	0.996647867212255	0.99710080809537	0.998514040164877	644	53307	577	360	223	143	84	29	0	0	0	0	0	0	53077	53294	53431	53511	53570	53625	297	297	297	297	297	297
ST19_FRACT_WRIST_HAND_LEVEL	50_60	UKBB	AB1_SEPSIS_IMPLICIT	-13.0392890668416	-13.0390373533423	-13.0355290819482	-13.0209473310779	-13.0458733085674	-13.0538866108023	1583.60501806822	1303.69361984523	1629.51869813431	2165.04725795533	2594.71173688851	4049.60469642948	0.993430350527107	0.992020001489464	0.993617295415177	0.995201421043006	0.995988357052857	0.997428026356088	516	52955	461	329	211	116	65	27	0	0	0	0	0	0	52714	52846	52964	53059	53110	53148	296	296	296	296	296	296
ST19_FRACT_WRIST_HAND_LEVEL	50_60	UKBB	AB1_SEPSIS_VIRAL	2.57128457166515	-12.1758707587653	-12.1639130341031	-12.1136213533563	-12.1613673457434	-12.2120068747784	1.00438365259452	1318.53665926376	1712.96174896988	2049.74390336084	2010.34380844503	3278.81674004672	0.0104653446083101	0.992632134150672	0.994334189395345	0.995284671818677	0.995173309152293	0.997028272701183	221	52270	188	149	88	54	43	18	1	0	0	0	0	0	52011	52050	52111	52145	52156	52181	291	292	292	292	292	292
ST19_FRACT_WRIST_HAND_LEVEL	50_60	UKBB	AB1_SEPSIS_VIRAL_IMPL	2.57128457166515	-12.1758707587653	-12.1639130341031	-12.1136213533563	-12.1613673457434	-12.2120068747784	1.00438365259452	1318.53665926376	1712.96174896988	2049.74390336084	2010.34380844503	3278.81674004672	0.0104653446083101	0.992632134150672	0.994334189395345	0.995284671818677	0.995173309152293	0.997028272701183	221	52270	188	149	88	54	43	18	1	0	0	0	0	0	52011	52050	52111	52145	52156	52181	291	292	292	292	292	292
ST19_FRACT_WRIST_HAND_LEVEL	50_60	UKBB	AB1_STREPTSTAPHYCOCC_INOTHER	-13.1074616354572	1.34587399303058	-13.0868951920861	-13.083756657889	-13.0714462653682	-13.0656760015649	1778.56846747738	1.004395646644	1629.80480006022	1949.25834548901	2215.00174568639	4310.92137529662	0.994119907783025	0.180250580132918	0.9935932699337	0.994644502063199	0.995291450831845	0.997581750096987	448	52304	385	311	222	149	88	31	0	1	0	0	0	0	52076	52150	52239	52312	52373	52430	291	290	291	291	291	291
ST19_FRACT_WRIST_HAND_LEVEL	50_60	UKBB	AB1_VIRAL_INOTHER	2.51782031350053	-12.1830977954857	-12.0834462418633	-12.059043330874	-12.0471631836691	-12.0121496028413	1.00452113559736	1529.23000981915	2337.26130687419	2646.8059721152	2583.53445391206	3508.20189247357	0.0121937148104664	0.993643465833687	0.995875021666975	0.996364791637326	0.99627943391412	0.99726803351792	214	52143	192	150	45	35	25	15	1	0	0	0	0	0	51876	51918	52023	52033	52043	52053	288	289	289	289	289	289
ST19_FRACT_WRIST_HAND_LEVEL	50_60	UKBB	AB1_VIRAL_NOS	1.36158191152194	0.709789271863344	-14.0131787186466	-14.0061809485855	-13.9943973316954	-13.9731913079755	1.00602038155744	1.00497886879219	1695.18569398837	1882.15656290246	1859.71547225948	2925.52955284944	0.1759171097432	0.48001848517379	0.993404397141556	0.994062548985786	0.993995958867848	0.996189082688039	856	51450	600	593	517	423	331	150	2	1	0	0	0	0	51419	51426	51502	51596	51688	51869	285	286	287	287	287	287
ST19_FRACT_WRIST_HAND_LEVEL	50_60	UKBB	AB1_VIRAL_OTHER_INTEST_INFECTIONS	-14.0109855918648	-14.0070365914303	-14.0028265028677	-14.008902664471	-14.0132021839045	-13.9988778408563	3158.64642245399	2355.22594096379	2618.01282053551	2804.26249375009	2819.42457022415	4365.75400689775	0.996460790183419	0.995254836419925	0.99573241745967	0.996014124681838	0.996034342697421	0.997441571526977	394	51052	293	265	215	187	148	64	0	0	0	0	0	0	50872	50900	50950	50978	51017	51101	281	281	281	281	281	281
ST19_FRACT_WRIST_HAND_LEVEL	50_60	UKBB	AB1_VIRAL_SKIN_MUCOUS_MEMBRANE	1.3028214812553	1.07776836778662	0.780152445925307	-13.0317158631514	0.916857631111781	1.07661432746897	0.714905202836295	0.585028595491877	0.713167511609147	780.003464128218	0.712361436097293	1.00370206120701	0.0683989298249087	0.0654387302975902	0.273987457553635	0.986670160250378	0.198070576931214	0.28343117299057	1654	47748	1202	1132	1015	842	660	321	7	7	5	3	3	1	47921	47991	48108	48281	48463	48802	272	272	274	276	276	278
ST19_FRACT_WRIST_HAND_LEVEL	50_60	UKBB	AB1_VIRAL_WARTS	-13.5071363801521	0.723508853257155	0.807676490302091	-13.4856745350713	0.898447760876671	1.67716451852357	1706.9506099658	1.00448935504509	1.00450856959232	1349.58580113948	1.00387660570174	1.00357693470124	0.993686388436489	0.471355520666172	0.421367308760421	0.992027307612341	0.370798697235903	0.0946847881832659	800	47233	561	535	499	439	335	172	2	4	3	2	2	1	47202	47228	47264	47324	47428	47591	268	266	267	268	268	269
ST19_FRACT_WRIST_HAND_LEVEL	50_60	UKBB	AB1_ZOSTER	1.783704694037	1.87761176918972	-14.5103118204594	-14.5072050423383	-14.5130368376443	-14.5065271557963	0.714888259232887	0.508704214689612	1984.49874152211	2298.4009492682	2308.57772271384	3811.21235610371	0.0125928091830628	0.000223400878210471	0.994166057971653	0.994963890843356	0.994984075417535	0.996963038262126	945	47565	750	689	581	437	322	135	6	4	0	0	0	0	47486	47547	47655	47799	47914	48101	268	270	274	274	274	274
ST19_FRACT_WRIST_HAND_LEVEL	50_60	UKBB	ACUTE_RESPIRATORY_INFECTIONS	1.28859466360248	0.162146177046205	0.313417821910191	0.0454353812908391	-0.69095050958346	1.32079014655841	0.463362472257109	0.587456063860776	0.587413472717574	0.71526691915266	1.00514188401971	0.585926258786756	0.0054197635465417	0.782537209992686	0.593648946626192	0.949350622894917	0.491820682876222	0.0241841067326328	4810	38040	3464	3180	2753	2413	1902	919	13	9	8	6	4	3	39181	39465	39892	40232	40743	41726	192	196	197	199	201	202
ST19_FRACT_WRIST_HAND_LEVEL	50_60	UKBB	ALCOHOLACUTE10	-12.2296438360928	2.08965839443459	-12.2306584120769	2.59324162908127	-12.2262615461842	-12.259717134947	1719.69532598393	1.00473144057294	1431.29853266197	1.00427555079964	1658.07798626703	2820.16350591546	0.994325877609964	0.0375422423234004	0.993182040970516	0.00981723050344757	0.994116647706567	0.996531474791418	201	54424	154	143	112	86	64	24	2	2	1	1	0	0	54168	54179	54210	54236	54258	54298	301	301	302	302	303	303
ST19_FRACT_WRIST_HAND_LEVEL	50_60	UKBB	ALCOHOLMENTAL	1.25336338999515	0.686912003348978	0.920817492036152	1.17893287277352	1.21818670856322	-11.1384089311565	1.00503156813713	1.00452451039138	1.00457349962135	1.0043263131548	1.00389996265285	757.953902544268	0.212365020254111	0.494090060029444	0.359339018670826	0.240453345547046	0.224956183471123	0.988275217491188	866	53799	657	578	449	349	270	118	2	1	3	2	1	0	53711	53790	53919	54019	54098	54250	295	296	294	295	296	297
ST19_FRACT_WRIST_HAND_LEVEL	50_60	UKBB	ALCOHOL_RELATED	1.17953097353311	0.621225812950092	0.847727811651878	1.11627697961453	1.14540220565992	-12.0949567702366	1.00493760741263	1.00447893338074	1.00442651258032	1.00437706894303	1.00397364587435	1153.07224947792	0.240500974873292	0.536274931258548	0.398673948114922	0.26639094117683	0.253924525961108	0.991630878019752	949	53666	715	626	492	379	293	137	2	1	3	2	1	0	53606	53695	53829	53942	54028	54184	292	293	291	292	293	294
ST19_FRACT_WRIST_HAND_LEVEL	50_60	UKBB	ALCOLIVER	-12.1050208010332	-12.1050522081939	-12.1092053363557	-12.1285465253086	-12.1411356463966	-12.2050229126276	1967.30672316487	1676.67033893851	2085.93461153739	2502.98934613304	3013.24312762978	4678.63333896464	0.995090573245893	0.99423956508629	0.995368170382002	0.996133766145488	0.996785125507392	0.997918582715145	129	54463	115	76	47	32	19	6	0	0	0	0	0	0	54174	54213	54242	54257	54270	54283	303	303	303	303	303	303
ST19_FRACT_WRIST_HAND_LEVEL	50_60	UKBB	ALLERG_ASTHMA	-13.0132861103761	-13.0013304600001	-12.9887080573539	-13.0055845433389	-13.0413491915437	-13.110883235814	2784.58659688585	2136.0736629926	2672.63290401401	3550.93227667957	3895.16292007142	6865.21271986249	0.996271237428909	0.995143661487937	0.996122382234682	0.997077688025976	0.997328617070678	0.99847623586036	212	26698	184	161	106	63	38	17	0	0	0	0	0	0	26606	26629	26684	26727	26752	26773	120	120	120	120	120	120
ST19_FRACT_WRIST_HAND_LEVEL	50_60	UKBB	ALLERG_ASTHMA_EXMORE	-13.0127384977268	-13.0033162337198	-12.99217507328	-13.0076955503263	-13.0378691843665	-13.0980914112375	2796.77818920908	2153.51719091407	2690.17192342467	3577.43969226955	3921.50576298501	6895.36466701776	0.996287647794049	0.99518226171554	0.996146634527353	0.997098870288491	0.997347270157944	0.998484379125284	212	26424	184	161	106	63	38	17	0	0	0	0	0	0	26335	26358	26413	26456	26481	26502	117	117	117	117	117	117
ST19_FRACT_WRIST_HAND_LEVEL	50_60	UKBB	ALLERG_RHINITIS	1.92174545989438	1.44849037016983	-12.2076531858466	-12.2205804167616	2.89930471866892	-12.2431642364057	1.00448330464782	1.00395939535426	1171.60390688448	1668.29547275472	1.00390638245577	3476.7013955026	0.0557265302375416	0.149083062887245	0.991686506251434	0.994155396691926	0.00387671528702321	0.997190264443666	396	54043	345	291	188	96	56	20	2	1	1	1	1	0	53790	53844	53947	54039	54079	54115	302	303	303	303	303	304
ST19_FRACT_WRIST_HAND_LEVEL	50_60	UKBB	APPENDACUT_NOCOMPLIC	-12.9985875342936	-13.0019311499826	-13.0164244623632	-13.0203220810939	-13.0298256733456	-13.0174143709261	2155.02148228448	1639.94360139197	1826.54768192075	2002.03038645895	2053.54420702954	3596.28528329199	0.995187375391593	0.993674214505806	0.994314128059066	0.994810947525107	0.994937422364151	0.99711191675593	300	53288	222	200	159	137	101	41	0	0	0	0	0	0	53068	53090	53131	53153	53189	53249	298	298	298	298	298	298
ST19_FRACT_WRIST_HAND_LEVEL	50_60	UKBB	APPENDICITIS_BROAD	-14.0042157500098	-14.0081903510547	-14.0221765852543	-14.0195726279062	-14.0279105277973	-14.0354997317818	3172.17469951252	2381.34233039271	2571.00207521774	2863.35265641051	2861.33475017561	4647.97305652976	0.996477586420585	0.995306489871935	0.995648380509731	0.996093406157788	0.996088326123478	0.997590628993859	387	53336	279	256	218	181	138	62	0	0	0	0	0	0	53145	53168	53206	53243	53286	53362	299	299	299	299	299	299
ST19_FRACT_WRIST_HAND_LEVEL	50_60	UKBB	ARTHROSIS_COMORB	-0.0662255282688078	1.01723175618856	-16.103523152585	-16.097640051646	0.283031152689828	-16.0881124100801	1.01050740642328	0.466756427028888	2747.0010188228	3266.52541452398	1.00788559056807	6575.59475296328	0.947746523247532	0.0293047015060172	0.9953226522969	0.996067991261412	0.778850958179921	0.998047865755096	3510	26400	2876	2535	1905	1354	880	310	6	5	0	0	1	0	26918	27259	27889	28440	28914	29484	110	111	116	116	115	116
ST19_FRACT_WRIST_HAND_LEVEL	50_60	UKBB	ASTHMA_ACUTE_RESPIRATORY_INFECTIONS	1.50973779088421	-14.5196730858511	-14.5109611064576	-14.5150339605405	-14.5135065356566	1.92368949342813	1.00668076233675	2229.34773330839	2429.5913680536	2591.20877449862	2457.50609496206	1.00427820903728	0.13368732912876	0.99480343918232	0.995234588356457	0.995530556609868	0.995287891453756	0.0554294562470905	821	47066	564	519	453	405	330	168	1	0	0	1	1	1	47079	47124	47190	47238	47313	47475	243	244	244	243	243	243
ST19_FRACT_WRIST_HAND_LEVEL	50_60	UKBB	ASTHMA_COMORB	0.665696549469564	0.233206318406337	-0.469937830304698	0.134628131036964	-0.08960432743553	-0.238672566687458	0.396250819487509	0.370743107737689	0.587981699536961	0.512072748615501	0.586984050120821	1.00542782500754	0.0929596860066149	0.529333333811122	0.42415191610412	0.792621326228094	0.878672664101435	0.812358833387907	11909	34695	9563	8345	6482	4761	3291	1444	21	14	9	6	3	1	36863	38081	39944	41665	43135	44982	157	164	169	172	175	177
ST19_FRACT_WRIST_HAND_LEVEL	50_60	UKBB	ASTHMA_CVDMETABOCOMORB	-16.1423386993287	0.152873443985867	-16.1399353096039	0.504398296474891	-16.1332233276549	1.10478480161721	2530.9998042796	0.590683630564614	2363.28753847942	0.717702092363407	3223.56663240246	1.00682450463905	0.99491124594946	0.795783652912116	0.994550935981891	0.482182771587848	0.996006784552784	0.272511888701745	4977	30271	4309	3551	2553	1720	1049	392	5	5	2	2	0	1	30804	31562	32560	33393	34064	34721	130	130	133	133	135	134
ST19_FRACT_WRIST_HAND_LEVEL	50_60	UKBB	ASTHMA_EOSINOPHIL_SUGG	-12.9657136103209	-12.9574225283124	-12.972307776108	-13.0006429876608	-12.9998115269937	-12.9922434148442	2092.11036786634	1602.57277876203	1835.69931506561	2193.04318937205	2330.06403656813	3374.4169786681	0.995055195631294	0.993548864128374	0.994361648521751	0.995270065078979	0.995548493544364	0.99692797751894	331	46948	265	227	167	124	85	42	0	0	0	0	0	0	46771	46809	46869	46912	46951	46994	243	243	243	243	243	243
ST19_FRACT_WRIST_HAND_LEVEL	50_60	UKBB	ASTHMA_EXCL	1.19442380027471	0.0585966677958775	0.822575643096526	0.70999015745558	0.193954797231406	0.0439049665852152	0.400404239844482	0.514553433184462	0.397074630289223	0.462969677928344	0.58881519911604	1.00648639062699	0.00285396181838741	0.909333963365614	0.0383037380235753	0.125138797597934	0.741854560629876	0.965205701259105	7316	31282	5560	4952	4057	3266	2452	1175	22	16	14	8	4	1	32870	33478	34373	35164	35978	37255	146	152	154	160	164	167
ST19_FRACT_WRIST_HAND_LEVEL	50_60	UKBB	ASTHMA_HOSPITAL_INFECTIONS	1.33053585690536	-14.5106151089504	-14.5012096972667	1.10528527274019	-14.5078958803152	1.88416069254622	1.00665236622236	2055.26262026131	2270.46644663601	1.0057075221568	2378.74154414037	1.00438611731005	0.186253698892462	0.994366802829079	0.994904037148451	0.27176255528812	0.995133748600222	0.0606645311078213	949	47253	681	610	513	440	345	177	1	0	0	2	1	1	47276	47347	47444	47517	47612	47780	244	245	245	243	244	244
ST19_FRACT_WRIST_HAND_LEVEL	50_60	UKBB	ASTHMA_HOSPITAL_MAIN	-14.0184574449761	-14.0210574845725	0.528120927767645	0.844770747672171	0.936374293391907	-14.0113327963223	1740.75420266498	1297.54184758345	1.00465585031738	1.00473704160705	1.00421367064433	2743.28634297951	0.993574629979964	0.991378337737078	0.59911509939111	0.400466766718395	0.351106455417591	0.99592482296359	1309	47775	1023	923	753	559	384	176	1	2	3	2	1	0	47809	47909	48079	48273	48448	48656	251	250	249	250	251	252
ST19_FRACT_WRIST_HAND_LEVEL	50_60	UKBB	ASTHMA_HOSPITAL_PNEUMONIA	-13.1734335994465	-13.1681785278829	-13.1583194191881	2.6976819971755	-13.1833532386756	-13.1617462585626	2308.79583063807	1879.20380740746	2337.81058768859	1.00481566888577	2989.87949570612	5593.47986253761	0.995447487339041	0.994409014968781	0.995509146663616	0.00725834000793846	0.996481878303362	0.998122538258816	315	47107	272	207	135	89	56	25	0	0	0	1	0	0	46907	46972	47044	47090	47123	47154	243	243	243	242	243	243
ST19_FRACT_WRIST_HAND_LEVEL	50_60	UKBB	ASTHMA_IMMUNECOMORB	0.416527178547295	-0.0960404548587629	0.862561332282634	-14.9970636279876	0.483219161548988	-15.0048879678065	1.01077538456674	1.0087651461302	0.719470620824668	2277.58533555641	1.00780695692829	3439.79902232926	0.680275814409013	0.924151235541434	0.230573315318984	0.994746260931982	0.631600099317423	0.99651952616993	2276	26094	1818	1547	1194	883	636	325	3	3	3	1	1	0	26429	26700	27053	27364	27611	27922	120	120	120	122	122	123
ST19_FRACT_WRIST_HAND_LEVEL	50_60	UKBB	ASTHMA_INFECTIONS	1.33053585690536	-14.5106151089504	-14.5012096972667	1.10528527274019	-14.5078958803152	1.88416069254622	1.00665236622236	2055.26262026131	2270.46644663601	1.0057075221568	2378.74154414037	1.00438611731005	0.186253698892462	0.994366802829079	0.994904037148451	0.27176255528812	0.995133748600222	0.0606645311078213	949	47253	681	610	513	440	345	177	1	0	0	2	1	1	47276	47347	47444	47517	47612	47780	244	245	245	243	244	244
ST19_FRACT_WRIST_HAND_LEVEL	50_60	UKBB	ASTHMA_MEDICATIO_COMORB	0.860306542560725	1.12433531959683	-14.4989423043758	-14.500311004397	1.76871417241512	-14.4954457381623	0.717544433721527	0.512489172140745	1612.30036091308	2141.06469205945	0.715403246104114	4314.1804279455	0.230543787647369	0.0282446585135268	0.992824955837311	0.994596386611657	0.0134234876496947	0.997319150001203	2327	30169	2119	1635	997	589	323	125	6	4	2	2	2	0	30229	30713	31351	31759	32025	32223	142	144	146	146	146	148
ST19_FRACT_WRIST_HAND_LEVEL	50_60	UKBB	ASTHMA_MODE	-15.0381778159887	-15.0389696167561	0.641056011096557	0.929748774691454	1.01293746325839	-15.0325758006878	3032.75828759438	2270.25207443024	1.00795754224295	1.0079239225601	1.0074502373336	4683.46923847627	0.996043640938548	0.994714563178395	0.524779646034115	0.356299407469631	0.314681827827081	0.997439026726738	1309	28902	1023	923	753	559	384	176	1	2	3	2	1	0	29048	29148	29318	29512	29687	29895	139	138	137	138	139	140
ST19_FRACT_WRIST_HAND_LEVEL	50_60	UKBB	ASTHMA_NAS	0.738288464498845	0.554584180230686	-0.295171727390311	1.60883679177499	0.057476851068105	-13.4571273128256	0.720099417044932	0.590781917377453	1.00772511416686	0.463993938527961	1.00716095591424	1336.91612828631	0.305240959057739	0.347869846496716	0.769591730712884	0.00052558578211694	0.954490877177826	0.991968791029861	3324	28812	2600	2346	1890	1391	985	452	7	8	5	6	1	0	29387	29641	30097	30596	31002	31535	142	141	144	143	148	149
ST19_FRACT_WRIST_HAND_LEVEL	50_60	UKBB	ASTHMA_NAS_EXMORE	0.744232185968128	0.564525241110358	-0.285839174413563	1.61956406764427	0.0671797518553564	-13.4588608042205	0.720309799219891	0.591081219371256	1.00789688504814	0.46438786489749	1.0073239913919	1344.71638693668	0.301505050621387	0.339541185926178	0.776717227734776	0.000487514210548247	0.946827456260485	0.992014347367042	3324	28538	2600	2346	1890	1391	985	452	7	8	5	6	1	0	29116	29370	29826	30325	30731	31264	139	138	141	140	145	146
ST19_FRACT_WRIST_HAND_LEVEL	50_60	UKBB	ASTHMA_NOS	-13.973137589557	-13.9745186824238	-13.9908257137252	-14.0184669230108	-14.0134228800161	-13.9587265877626	4248.90274158814	3259.81387623227	3648.43303589694	4190.71874868123	4113.54045905955	6335.91437335914	0.997376044750743	0.996579553626993	0.996940320307178	0.997330983505491	0.997281885946036	0.998242172673602	287	26750	221	190	149	115	86	40	0	0	0	0	0	0	26697	26728	26769	26803	26832	26878	119	119	119	119	119	119
ST19_FRACT_WRIST_HAND_LEVEL	50_60	UKBB	ASTHMA_NOS_EXMORE	-13.9791652777789	-13.9800352949758	-13.9941110616696	-14.0177013082408	-14.0139968575161	-13.9649041757558	4269.18244914879	3280.63506762552	3669.13207153755	4217.2963079212	4142.470912581	6401.56856271558	0.997387382631383	0.996599920341073	0.996956866673094	0.997347948533678	0.997300758258665	0.998259430874127	287	26476	221	190	149	115	86	40	0	0	0	0	0	0	26426	26457	26498	26532	26561	26607	116	116	116	116	116	116
ST19_FRACT_WRIST_HAND_LEVEL	50_60	UKBB	ASTHMA_OBESITY	-14.0980905353213	1.45379763502407	1.0522393160215	-14.0689168119402	-14.0790316905156	-14.0400872894776	2231.76980485212	0.714147395971886	1.00472021642004	2276.09335661937	2482.2611811869	4898.1086999186	0.99495979650814	0.0417793943623057	0.294963148177308	0.995068172402408	0.995474536735927	0.997712922634764	850	47388	696	624	484	344	225	71	2	3	1	0	0	0	47295	47367	47507	47647	47766	47920	245	244	246	247	247	247
ST19_FRACT_WRIST_HAND_LEVEL	50_60	UKBB	ASTHMA_PNEUMONIA	-13.1729169643122	-13.1667617007112	-13.1583099732552	2.69765632464613	-13.1833412138992	-13.1617450127493	2319.65612662305	1884.98383866868	2337.76879602755	1.00481573800746	2989.8286484372	5593.35661709506	0.99546897902058	0.994426758345685	0.995509069606554	0.00725889885100935	0.996481821680909	0.998122497068136	313	47108	270	206	135	89	56	25	0	0	0	1	0	0	46908	46972	47043	47089	47122	47153	243	243	243	242	243	243
ST19_FRACT_WRIST_HAND_LEVEL	50_60	UKBB	ASTHMA_PNEUMONIA_AND_SEPSIS	-13.1734335994465	-13.1681785278829	-13.1583194191881	2.6976819971755	-13.1833532386756	-13.1617462585626	2308.79583063807	1879.20380740746	2337.81058768859	1.00481566888577	2989.87949570612	5593.47986253761	0.995447487339041	0.994409014968781	0.995509146663616	0.00725834000793846	0.996481878303362	0.998122538258816	315	47107	272	207	135	89	56	25	0	0	0	1	0	0	46907	46972	47044	47090	47123	47154	243	243	243	242	243	243
ST19_FRACT_WRIST_HAND_LEVEL	50_60	UKBB	ASTHMA_PSYCH_COMORB	1.01894038610275	0.422554119306749	0.692876488760556	0.59506948244714	0.663616269576602	-13.9785065229744	0.593810020162348	0.59136228117637	0.590960600419411	0.718389644520927	0.717371271284862	1677.57392680704	0.0861736349501332	0.474891120464017	0.241013221576001	0.407479075723999	0.354931216969312	0.993351645911939	3855	27037	3034	2663	2082	1534	1062	493	8	6	7	4	2	0	27720	28091	28672	29220	29692	30261	130	132	131	134	136	138
ST19_FRACT_WRIST_HAND_LEVEL	50_60	UKBB	AUD	1.57508758231151	-13.59689419504	1.35871757835467	-13.5880866926911	1.74970819904199	-13.5998557414724	1.00494932121763	1510.23753639275	1.00478594886036	2061.56068564404	1.00411601240303	3367.83421258574	0.117037492267639	0.992816623125316	0.176296696938056	0.994741049264945	0.0814147153378707	0.996778022684806	601	54131	477	410	296	215	153	68	1	0	2	1	1	0	53958	54025	54139	54220	54282	54367	296	297	295	296	296	297
ST19_FRACT_WRIST_HAND_LEVEL	50_60	UKBB	AUD_SWEDISH	1.18063329240764	0.62123130396887	0.847732789661796	1.11628187569112	1.14540701340187	-12.0950618781133	1.00494291505793	1.0044789318798	1.00442651272331	1.0043770704773	1.00397365320216	1153.13556405526	0.240064245421412	0.536271328221593	0.398671178704024	0.266388844600553	0.253922536355429	0.991631264798778	948	53666	714	626	492	379	293	137	2	1	3	2	1	0	53606	53694	53828	53941	54027	54183	292	293	291	292	293	294
ST19_FRACT_WRIST_HAND_LEVEL	50_60	UKBB	AUTOIMMUNE	-16.0278609523298	-16.0219989918662	-16.0203103636268	-0.0979156398391293	-16.0146627233159	-16.0203720316481	2784.38557573866	2116.94754754197	2439.66108981528	1.00422093920487	3026.84542943499	4979.89033765043	0.995407133163016	0.993961313023528	0.994760638480095	0.922326093473073	0.995778511716012	0.997433199410462	3714	49172	3044	2600	2004	1463	973	409	1	1	1	1	0	0	49576	50020	50616	51157	51647	52211	265	265	265	265	266	266
ST19_FRACT_WRIST_HAND_LEVEL	50_60	UKBB	BACT_INTEST_INFECTION_NOS	-12.9845600355747	-12.9713229915027	-12.9612395502295	-12.951710965556	-12.9453196353778	-12.9710903492906	3008.87007252097	2295.34630969118	2495.1406254824	2777.66706710279	3396.36547734529	5707.67372137381	0.996556797875792	0.995491066764883	0.995855333237966	0.996279635924864	0.996958853300223	0.998186752725664	137	54198	113	101	83	68	41	12	0	0	0	0	0	0	53916	53928	53946	53961	53988	54017	306	306	306	306	306	306
ST19_FRACT_WRIST_HAND_LEVEL	50_60	UKBB	BLEEDING	0.265961399033444	-0.246513263248405	0.721652507307631	-13.5282702902319	-13.5390518449743	1.80114051465852	1.00481692684377	1.0040622336876	0.712896639002762	1052.01822396066	1132.09866985279	1.00353453843728	0.791251036764724	0.806056982789992	0.311403190623421	0.989740006139886	0.990458125935846	0.0726860909563206	2263	53039	1871	1548	1180	844	552	206	2	3	3	1	1	1	53134	53457	53825	54161	54453	54799	295	294	294	296	296	296
ST19_FRACT_WRIST_HAND_LEVEL	50_60	UKBB	BRADY_UNSPE	-12.5817727486742	-12.5826297421484	1.96161527225968	-12.5723173610969	-12.5630716374646	-12.569010843893	1533.32613945849	1181.20669072692	1.00375991366686	1731.51803690877	2013.60048543989	3065.40564210787	0.993452997824235	0.991500813346362	0.0506696026056179	0.994206719444304	0.995021944056795	0.996728461819676	332	54404	288	239	167	108	66	27	0	0	1	0	0	0	54143	54192	54264	54323	54365	54404	305	305	304	305	305	305
ST19_FRACT_WRIST_HAND_LEVEL	50_60	UKBB	BRONCHITIS	1.2936711093798	0.159347069601831	-0.0996429789573361	-0.647083682198321	-0.646905538778637	1.40744238657724	0.459772659081236	0.58547037908477	0.713735764102341	1.00458511630084	1.0040680644109	0.58405987056506	0.00489720016659051	0.785491837793818	0.888969989120448	0.519490963025614	0.519390933884827	0.0159631468659301	4639	46611	3368	3094	2678	2320	1783	830	12	8	5	4	3	3	47622	47896	48312	48670	49207	50160	248	252	255	256	257	257
ST19_FRACT_WRIST_HAND_LEVEL	50_60	UKBB	C3_BLADDER	-12.0990843338082	-12.1146003038421	-12.1326151107849	-12.1233115086076	-12.2019423459665	-12.1397547887165	2067.84828245751	1618.82334252714	2083.53960310996	2870.85652473303	3361.8840614305	5560.44321436122	0.995331563930455	0.994029019679552	0.995353881655441	0.996630631225974	0.997104088107563	0.99825803180617	103	54481	92	74	44	27	14	7	0	0	0	0	0	0	54186	54204	54234	54251	54264	54271	306	306	306	306	306	306
ST19_FRACT_WRIST_HAND_LEVEL	50_60	UKBB	C3_BLADDER_EXALLC	-12.1038223032619	-12.1218407392072	-12.1407310938351	-12.1284664588208	-12.2142207882131	-12.1407489475161	2091.54691015293	1627.96615702461	2091.71622342941	2926.85751254934	3458.37080395417	5475.51721316942	0.995382652432112	0.994059004137857	0.995368947566329	0.996693693356385	0.997182049444241	0.998230868824378	103	43387	92	74	44	27	14	7	0	0	0	0	0	0	43161	43179	43209	43226	43239	43246	237	237	237	237	237	237
ST19_FRACT_WRIST_HAND_LEVEL	50_60	UKBB	C3_BREAST	-14.5200450547371	1.43074913446518	1.702250386669	-14.5191168533512	-14.5179293365456	-14.5167548206334	2759.00234059524	0.722106633689371	0.721054434424277	2709.65824239184	2920.15310793046	4689.47630752397	0.995800921905195	0.0475515470468781	0.0182365797969762	0.995724728839138	0.99603322718862	0.997530070462929	1102	29378	896	796	620	453	296	127	4	4	2	0	0	0	29444	29544	29720	29887	30044	30213	136	136	138	140	140	140
ST19_FRACT_WRIST_HAND_LEVEL	50_60	UKBB	C3_BREAST_EXALLC	-14.5165069339726	1.39462816101183	1.6671141175929	-14.515965258106	-14.5150634695822	-14.5142676680142	2706.13152796438	0.723827221924104	0.722669529272092	2660.18417564051	2888.99401110033	4651.10201361934	0.995719926732752	0.0540118163948526	0.0210613384056541	0.995646163452626	0.995991235609322	0.997510118837662	1102	25456	896	796	620	453	296	127	4	4	2	0	0	0	25542	25642	25818	25985	26142	26311	116	116	118	120	120	120
ST19_FRACT_WRIST_HAND_LEVEL	50_60	UKBB	C3_BRONCHUS_LUNG	-12.0124646022003	-11.9963960525996	-11.9333570402549	-11.9418161528433	-11.9785366600785	-11.9451320015208	1711.68619756268	1633.76221917736	2392.29684230528	2863.94581931011	4003.7668393621	7668.68680854898	0.994400561631862	0.994141342558234	0.996019974742922	0.996673064461668	0.997612879174178	0.998757175408954	182	54453	174	90	40	25	9	4	0	0	0	0	0	0	54157	54241	54291	54306	54322	54327	304	304	304	304	304	304
ST19_FRACT_WRIST_HAND_LEVEL	50_60	UKBB	C3_BRONCHUS_LUNG_EXALLC	-12.0118205906297	-11.9968634106569	-11.9267111874441	-11.9354835123607	-11.9769822126439	-11.940546464154	1681.41258584833	1623.36097014541	2349.88559908689	2823.90866518977	4054.27497370891	7544.4146108326	0.994300051779555	0.99410357576573	0.995950399515058	0.996627684958746	0.997642923739807	0.998737188478465	182	43594	174	90	40	25	9	4	0	0	0	0	0	0	43360	43444	43494	43509	43525	43530	242	242	242	242	242	242
ST19_FRACT_WRIST_HAND_LEVEL	50_60	UKBB	C3_CANCER	-15.0642943820998	0.109826984279376	1.02515466182624	-15.0258036264417	-15.0167876853634	-15.0120870975068	1441.52052244274	0.584091066877963	0.455874490816743	1723.6276554593	1864.73890154132	3038.72484174177	0.991662033977027	0.850852676381722	0.0245274425288275	0.993044492619464	0.993574685692374	0.996058259822113	4755	49380	4107	3380	2304	1482	915	403	8	8	5	0	0	0	49760	50487	51563	52385	52952	53464	260	260	263	268	268	268
ST19_FRACT_WRIST_HAND_LEVEL	50_60	UKBB	C3_CANCER_EXALLC	-15.0642969520354	0.10973474376979	1.02506578218992	-15.0257999635793	-15.0167827179848	-15.012081540957	1441.45155260634	0.58409110157163	0.45587448241888	1723.54871003221	1864.65557251079	3038.59440055997	0.991661633618364	0.850976482177395	0.0245398532885616	0.993044175733056	0.993574400685116	0.996058092070986	4755	49377	4107	3380	2304	1482	915	403	8	8	5	0	0	0	49757	50484	51560	52382	52949	53461	260	260	263	268	268	268
ST19_FRACT_WRIST_HAND_LEVEL	50_60	UKBB	C3_CANCER_WIDE	-15.0642943820998	0.109826984279376	1.02515466182624	-15.0258036264417	-15.0167876853634	-15.0120870975068	1441.52052244274	0.584091066877963	0.455874490816743	1723.6276554593	1864.73890154132	3038.72484174177	0.991662033977027	0.850852676381722	0.0245274425288275	0.993044492619464	0.993574685692374	0.996058259822113	4755	49380	4107	3380	2304	1482	915	403	8	8	5	0	0	0	49760	50487	51563	52385	52952	53464	260	260	263	268	268	268
ST19_FRACT_WRIST_HAND_LEVEL	50_60	UKBB	C3_CANCER_WIDE_EXALLC	-15.0642943820998	0.109826984279376	1.02515466182624	-15.0258036264417	-15.0167876853634	-15.0120870975068	1441.52052244274	0.584091066877963	0.455874490816743	1723.6276554593	1864.73890154132	3038.72484174177	0.991662033977027	0.850852676381722	0.0245274425288275	0.993044492619464	0.993574685692374	0.996058259822113	4755	49380	4107	3380	2304	1482	915	403	8	8	5	0	0	0	49760	50487	51563	52385	52952	53464	260	260	263	268	268	268
ST19_FRACT_WRIST_HAND_LEVEL	50_60	UKBB	C3_COLON	-13.0209633918394	-13.0176408076691	-13.0038828686473	-13.0135908599914	-13.0115887079002	-13.0232572329608	2231.59497039221	1846.90337745679	2402.4940445706	3307.92779104952	3507.49258895418	5626.9557769277	0.995344510610223	0.994376268544332	0.995681343421875	0.996861081287084	0.997040130045372	0.998153344896844	250	54352	229	172	99	51	33	14	0	0	0	0	0	0	54071	54128	54201	54249	54267	54286	302	302	302	302	302	302
ST19_FRACT_WRIST_HAND_LEVEL	50_60	UKBB	C3_COLON_EXALLC	-13.0231951145146	-13.0193680746798	-13.0048704674935	-13.01813556131	-13.013415277394	-13.0257023541502	2235.14247213799	1858.93035032388	2426.7554736628	3323.99334450239	3515.95675594218	5775.11355209861	0.995351102826648	0.994411911208696	0.995724193966564	0.996875161366081	0.997046840974736	0.998200382053737	250	43632	229	172	99	51	33	14	0	0	0	0	0	0	43415	43472	43545	43593	43611	43630	238	238	238	238	238	238
ST19_FRACT_WRIST_HAND_LEVEL	50_60	UKBB	C3_COLORECTAL	-13.0406173191385	-13.0405627954878	-13.0273768650446	-13.0334982375253	-13.0096066200577	-13.0016736114359	1814.41770382345	1468.46955381362	1922.04395454986	2727.03057474936	3021.42177012244	5215.84047646477	0.99426547832865	0.992914577672507	0.994592078261802	0.996186626023623	0.996564487522863	0.998011092566447	369	54231	343	270	152	73	45	17	0	0	0	0	0	0	53955	54028	54146	54225	54253	54281	302	302	302	302	302	302
ST19_FRACT_WRIST_HAND_LEVEL	50_60	UKBB	C3_COLORECTAL_EXALLC	-13.0454208115875	-13.0448406828607	-13.0301710292425	-13.039211872254	-13.0096931540159	-13.0022382397341	1832.27126242013	1485.58031132818	1944.49901585812	2759.88888603638	3034.01343833009	5384.8478934047	0.994319262584377	0.99299388720671	0.994653381463972	0.996230374640683	0.996578722635846	0.998073432105808	369	43804	343	270	152	73	45	17	0	0	0	0	0	0	43592	43665	43783	43862	43890	43918	238	238	238	238	238	238
ST19_FRACT_WRIST_HAND_LEVEL	50_60	UKBB	C3_CORPUS_UTERI	-13.1686628857817	-13.1684850424581	2.94185663944925	-13.1682930897898	-13.1679897096616	-13.1679671945227	3396.44971796622	2755.61932944467	1.00874096778454	4352.55584034912	5509.01803296518	9841.52434453707	0.996906461937958	0.996187103638802	0.0035413618131608	0.997586070781045	0.998092849647849	0.998932430158279	153	30635	138	117	79	46	19	9	1	1	1	0	0	0	30505	30526	30564	30597	30624	30634	144	144	144	145	145	145
ST19_FRACT_WRIST_HAND_LEVEL	50_60	UKBB	C3_CORPUS_UTERI_EXALLC	-13.170391727618	-13.1701039879135	2.97599436374077	-13.1698050756185	-13.1693801567843	-13.1693805839375	3442.49429998974	2795.58609738412	1.0109387139311	4445.90884072897	5600.5557280822	9853.11486287674	0.996947438203753	0.996241151801251	0.00324216712808453	0.997636485778839	0.998123822718792	0.998933571519161	153	24614	138	117	79	46	19	9	1	1	1	0	0	0	24516	24537	24575	24608	24635	24645	112	112	112	113	113	113
ST19_FRACT_WRIST_HAND_LEVEL	50_60	UKBB	C3_DIGESTIVE_ORGANS	-13.0451313965779	-13.0445035553257	-13.0358917499455	-13.0410659852788	-13.0246514724218	-13.0279928161614	1482.60742592309	1281.44999443396	1736.89834426164	2417.02073725541	2684.05074599056	4293.23208326999	0.992979682650483	0.991878084756765	0.994011716833621	0.995695024639084	0.996128192602223	0.99757878955265	588	54059	553	374	192	94	56	22	0	0	0	0	0	0	53794	53973	54155	54253	54291	54325	300	300	300	300	300	300
ST19_FRACT_WRIST_HAND_LEVEL	50_60	UKBB	C3_DIGESTIVE_ORGANS_EXALLC	-14.0496454850465	-14.0501437158085	-14.0401550315904	-14.0477551028289	-14.0266323196157	-14.0325434145227	2468.29683054924	2141.4532800548	2902.46046012244	4018.14591834133	4457.09899511605	7281.64937375097	0.995458433302627	0.994765091340723	0.996140385236571	0.997210538316536	0.997489036050833	0.998462389187603	588	44267	553	374	192	94	56	22	0	0	0	0	0	0	44064	44243	44425	44523	44561	44595	238	238	238	238	238	238
ST19_FRACT_WRIST_HAND_LEVEL	50_60	UKBB	C3_FEMALE_GENITAL	-13.171090521746	-13.1708655145973	2.43312295057067	-13.1706648273679	-13.170245604518	-13.1698408933724	2539.56364109083	2044.54008396572	1.00889427696001	3272.11344218728	3826.31741519869	6410.39589283464	0.995861902220552	0.994860087290489	0.0158795222639422	0.996788423772359	0.997253674031698	0.99836078683739	295	30423	261	223	147	86	45	17	1	1	1	0	0	0	30313	30351	30427	30488	30529	30557	143	143	143	144	144	144
ST19_FRACT_WRIST_HAND_LEVEL	50_60	UKBB	C3_FEMALE_GENITAL_EXALLC	-13.1714304641648	-13.1711631247712	2.4543045061118	-13.1709305930631	-13.1704541892068	-13.1700254045451	2562.08299166076	2067.4442235772	1.01093599072321	3320.76385297225	3890.75626530185	6457.19557897095	0.995898167719806	0.994916914082566	0.0151926190241863	0.996835410440374	0.99729911583483	0.998372644513917	295	24776	261	223	147	86	45	17	1	1	1	0	0	0	24696	24734	24810	24871	24912	24940	113	113	113	114	114	114
ST19_FRACT_WRIST_HAND_LEVEL	50_60	UKBB	C3_HEAD_AND_NECK	-12.0822244973927	-12.0713632334333	-12.0671887513109	-12.0317336307008	-12.0055503188558	-12.1181520598948	1934.8115539175	1570.51395260296	1806.24061352951	2390.33455931378	2657.94219501575	5011.90962943585	0.995017521105357	0.993867319993896	0.994669507538607	0.995983870153673	0.996396080136937	0.998070819761715	121	54473	108	81	58	36	19	7	0	0	0	0	0	0	54180	54207	54230	54252	54269	54281	306	306	306	306	306	306
ST19_FRACT_WRIST_HAND_LEVEL	50_60	UKBB	C3_HEAD_AND_NECK_EXALLC	-12.0886035141279	-12.0744354687647	-12.0704284417283	-12.0301994527226	-12.0102747176906	-12.1233442116506	1965.12853699146	1574.66880749097	1825.46952825334	2417.87472680841	2664.96275417595	5155.8501644481	0.995091797258079	0.993881944452389	0.99472424043883	0.996030120710404	0.996404159752519	0.998123874831578	121	43331	108	81	58	36	19	7	0	0	0	0	0	0	43107	43134	43157	43179	43196	43208	237	237	237	237	237	237
ST19_FRACT_WRIST_HAND_LEVEL	50_60	UKBB	C3_KIDNEY_NOTRENALPELVIS	-12.066093912545	-12.0506239673978	-12.0330172177091	-11.979001155415	-11.9352416779602	-12.0048926373669	2001.70441216142	1549.50570218922	2191.37180109317	3834.89035851411	4070.78229182495	8196.33661584891	0.995190452855528	0.993794853497484	0.995618767018355	0.99750766159163	0.997660663052429	0.998831366314773	105	54505	102	81	45	15	10	2	0	0	0	0	0	0	54202	54223	54259	54289	54294	54302	306	306	306	306	306	306
ST19_FRACT_WRIST_HAND_LEVEL	50_60	UKBB	C3_KIDNEY_NOTRENALPELVIS_EXALLC	-12.0674100737951	-12.0545333420818	-12.0378700557158	-11.9789139778926	-11.9306821120864	-12.0019781825978	2025.1111562984	1563.46507629003	2226.40998833622	3856.70089997374	4153.93640394493	8369.34801538701	0.995245523597215	0.993848259935923	0.995685977014607	0.997521774335541	0.997708367908496	0.998855802173456	105	43344	102	81	45	15	10	2	0	0	0	0	0	0	43110	43131	43167	43197	43202	43210	237	237	237	237	237	237
ST19_FRACT_WRIST_HAND_LEVEL	50_60	UKBB	C3_LUNG_NONSMALL	-12.0112794598182	-11.9931380953187	-11.9484923804877	-11.952669297485	-12.0620099024484	-12.0179085670186	1937.93542511063	1848.67106837576	2751.1080905888	3363.380587906	5073.89134312572	9976.6201865261	0.9950547613952	0.994823810052819	0.996534673553482	0.997164510536426	0.998103214720688	0.999038862741044	131	54506	126	70	30	18	6	3	0	0	0	0	0	0	54207	54263	54303	54315	54327	54330	304	304	304	304	304	304
ST19_FRACT_WRIST_HAND_LEVEL	50_60	UKBB	C3_LUNG_NONSMALL_EXALLC	-12.0113495059084	-11.9943260305368	-11.9476587453358	-11.9475631586823	-12.0674976107028	-12.0290576651998	1923.85914305949	1864.29292234693	2761.92248082864	3347.4977155868	5202.67338449268	10058.5620089673	0.995018550033207	0.994866674962507	0.99654848288264	0.99715227410005	0.998149324263502	0.999045808228279	131	43514	126	70	30	18	6	3	0	0	0	0	0	0	43280	43336	43376	43388	43400	43403	239	239	239	239	239	239
ST19_FRACT_WRIST_HAND_LEVEL	50_60	UKBB	C3_LYMPHNODES_SECONDARY_NAS	-13.9657185792345	-13.9489733432011	-13.9577747733263	-13.9355621372196	-13.9004565933816	-13.8957023285063	2354.89402416716	2014.24467399427	2421.58482387081	3001.13373668786	3025.84945472879	4926.4891110365	0.995268166719004	0.994474563266977	0.995401097983257	0.996295090157856	0.99633460921981	0.997749482156913	677	54076	592	409	253	170	112	58	0	0	0	0	0	0	53856	54039	54195	54278	54336	54390	305	305	305	305	305	305
ST19_FRACT_WRIST_HAND_LEVEL	50_60	UKBB	C3_LYMPHNODES_SECONDARY_NAS_EXALLC	-13.9666934227042	-13.9476357876286	-13.9565586892446	-13.9323011098465	-13.8956531642645	-13.893192991958	2350.87187964361	2015.39217397545	2433.08365361021	3003.47040543315	3057.7294319479	4958.10003192227	0.995259740188992	0.994478238743519	0.995423231085204	0.996298838814829	0.996374077822378	0.997764234361827	677	44087	592	409	253	170	112	58	0	0	0	0	0	0	43932	44115	44271	44354	44412	44466	240	240	240	240	240	240
ST19_FRACT_WRIST_HAND_LEVEL	50_60	UKBB	C3_MALE_GENITAL	-14.0201557675954	-14.0190714651084	-14.0192407572531	-14.0194682316434	-14.0187162871773	-14.0182003210319	2211.79228441628	1753.24522846164	2408.93036470898	3265.48855224669	4194.76864964664	7809.47561276538	0.994942386320347	0.993620127234635	0.995356581170946	0.996574514743772	0.997333512905894	0.998567778407348	434	23405	406	338	187	96	46	17	0	0	0	0	0	0	23277	23345	23496	23587	23637	23666	156	156	156	156	156	156
ST19_FRACT_WRIST_HAND_LEVEL	50_60	UKBB	C3_MALE_GENITAL_EXALLC	-15.0233839872031	-15.0222792928732	-15.0224584847753	-15.0227186330328	-15.0219477657828	-15.0212572390644	3619.74982157204	2904.82775251608	3991.21412662893	5394.61454861666	6983.78097703126	12750.5566076962	0.996688475084917	0.995873768666892	0.996996863859197	0.997778084113636	0.998283770497314	0.999060023273391	434	19820	406	338	187	96	46	17	0	0	0	0	0	0	19714	19782	19933	20024	20074	20103	134	134	134	134	134	134
ST19_FRACT_WRIST_HAND_LEVEL	50_60	UKBB	C3_MELANOMA	1.89819986261175	-13.4987472508722	-13.4930087708449	-13.4773680026184	-13.4752356700259	-13.4823446920654	1.00475782416667	1692.34852138185	1988.48799881798	2446.37702418138	2408.11723358747	4204.25317820003	0.0588635175286919	0.993635868923873	0.994585946323521	0.995604385853564	0.995535256243223	0.997441320543848	428	54184	359	309	229	160	113	48	1	0	0	0	0	0	53950	54000	54080	54149	54196	54261	302	303	303	303	303	303
ST19_FRACT_WRIST_HAND_LEVEL	50_60	UKBB	C3_MELANOMA_EXALLC	1.9010782945392	-13.4999803955723	-13.4957582780919	-13.4733193247597	-13.472556283184	-13.4818844593639	1.00590978605291	1700.29966981009	2016.31801794551	2471.78435698627	2436.23157313159	4274.54854448458	0.0587700868932105	0.993665050373452	0.994659584118227	0.995650874556449	0.995587656780392	0.997483484041819	428	43466	359	309	229	160	113	48	1	0	0	0	0	0	43296	43346	43426	43495	43542	43607	238	239	239	239	239	239
ST19_FRACT_WRIST_HAND_LEVEL	50_60	UKBB	C3_NONHODGKIN	-12.0086524824578	-12.0012989562431	-12.0245185916889	-12.0342829315507	-12.0230901119174	-12.0404345715545	1721.3675961121	1403.61101891387	1692.69199164805	2088.19796965091	2519.99133074502	3356.94302317062	0.994433820692622	0.993177928682936	0.994332047950652	0.995401817480486	0.996193240245809	0.997138212896191	161	54434	138	102	71	49	24	12	0	0	0	0	0	0	54153	54189	54220	54242	54267	54279	304	304	304	304	304	304
ST19_FRACT_WRIST_HAND_LEVEL	50_60	UKBB	C3_NONHODGKIN_EXALLC	-13.0105842054861	-13.0012893497051	-13.0299068063057	-13.0367806915678	-13.0232126989347	-13.0399370540136	2852.60876010949	2327.22316559592	2806.78867961403	3417.33503769695	4164.69511153701	5585.51656486603	0.996360907104126	0.995542552929063	0.996296007532221	0.996956160080516	0.997504978604292	0.998137261813266	161	43384	138	102	71	49	24	12	0	0	0	0	0	0	43169	43205	43236	43258	43283	43295	238	238	238	238	238	238
ST19_FRACT_WRIST_HAND_LEVEL	50_60	UKBB	C3_OVARY	-12.0040154905868	-12.0038120595337	-12.0042001013691	-12.0038767303526	-12.0032817973832	-12.0028808624569	2378.21335546612	1931.73783207335	2566.36305162839	3246.17452802707	3556.42305433485	5947.58525021298	0.995972700289313	0.995041980067787	0.996267897095296	0.997049546781143	0.997307065302424	0.998389782336585	106	30643	92	79	47	29	17	5	0	0	0	0	0	0	30511	30524	30556	30574	30586	30598	146	146	146	146	146	146
ST19_FRACT_WRIST_HAND_LEVEL	50_60	UKBB	C3_OVARY_EXALLC	-13.0049702333026	-13.0047139767638	-13.005208749738	-13.0047424493969	-13.0040107513724	-13.0035232774767	3965.71347239722	3219.28926940608	4225.77582465707	5417.45988423054	5990.00998956528	9930.36546755676	0.997383460394513	0.996776856190753	0.997544441702188	0.998084660805293	0.998267834064557	0.998955193791415	106	24577	92	79	47	29	17	5	0	0	0	0	0	0	24478	24491	24523	24541	24553	24565	113	113	113	113	113	113
ST19_FRACT_WRIST_HAND_LEVEL	50_60	UKBB	C3_PROSTATE	-14.0186578688323	-14.0177414897867	-14.0179549815623	-14.0183601588863	-14.0177189007452	-14.0171571573281	2240.46899916593	1792.82662814546	2519.56673328487	3511.7279936856	4661.51464449434	9939.54983268254	0.995007653443597	0.993761568810345	0.995560882748488	0.996814957350596	0.997600671565982	0.998874791136084	410	23475	394	324	171	83	36	10	0	0	0	0	0	0	23333	23403	23556	23644	23691	23717	158	158	158	158	158	158
ST19_FRACT_WRIST_HAND_LEVEL	50_60	UKBB	C3_PROSTATE_EXALLC	-15.0217309582804	-15.0208047683709	-15.0210499624851	-15.0215635382308	-15.0209666483844	-15.0204047262619	3658.85770683284	2966.62945464864	4172.19686302343	5800.05680386672	7777.464046716	16510.1199763685	0.996724230757945	0.995960123368807	0.997127403534883	0.997933561578332	0.99845901056511	0.999274109007565	410	19802	394	324	171	83	36	10	0	0	0	0	0	0	19684	19754	19907	19995	20042	20068	134	134	134	134	134	134
ST19_FRACT_WRIST_HAND_LEVEL	50_60	UKBB	C3_RECTUM	-12.0597597847034	-12.0591719132473	-12.0611221505866	-12.0697084091231	-12.0362316732437	-12.0409241209802	1759.23175806767	1409.76174578153	1836.26276430429	2726.25154039761	3286.50826834332	5701.92301593624	0.994530441635944	0.993174939116687	0.99475929363639	0.996467603083849	0.997077901173441	0.998315084176578	139	54473	131	105	60	28	13	5	0	0	0	0	0	0	54176	54202	54247	54279	54294	54302	305	305	305	305	305	305
ST19_FRACT_WRIST_HAND_LEVEL	50_60	UKBB	C3_RECTUM_EXALLC	-12.0639234834526	-12.0645297522665	-12.0676279817365	-12.0786322954106	-12.0326687697012	-12.0461377503502	1782.03417527353	1435.05418897765	1864.55166865374	2744.00660787083	3311.03816152702	5931.3455813405	0.994598563315259	0.993292247285462	0.994836020372447	0.996487864470055	0.997100408078675	0.998379554758835	139	43385	131	105	60	28	13	5	0	0	0	0	0	0	43156	43182	43227	43259	43274	43282	237	237	237	237	237	237
ST19_FRACT_WRIST_HAND_LEVEL	50_60	UKBB	C3_RESPIRATORY_INTRATHORACIC	-12.026310993841	-12.0144379036832	-11.9525882015536	-11.9600527709004	-11.9910018800864	-12.0733496636912	1616.16292521055	1526.24506441031	2208.21472583948	2686.61457387447	3659.50561828672	5562.10569014908	0.994062777235576	0.993719202943875	0.995681244714211	0.996448053983694	0.997385598180083	0.998268078266444	207	54422	194	101	47	28	11	6	0	0	0	0	0	0	54131	54224	54278	54297	54314	54319	304	304	304	304	304	304
ST19_FRACT_WRIST_HAND_LEVEL	50_60	UKBB	C3_RESPIRATORY_INTRATHORACIC_EXALLC	-12.0277608266058	-12.0162725481328	-11.9488822031064	-11.9535797300904	-11.9903708206729	-12.0802523618593	1585.20342519644	1516.52462534456	2159.49640828883	2661.62447283986	3698.02487999651	5461.53225920185	0.993946093964236	0.993677980652226	0.995585183682518	0.996416645267396	0.997412966298557	0.998235176772137	207	43624	194	101	47	28	11	6	0	0	0	0	0	0	43395	43488	43542	43561	43578	43583	242	242	242	242	242	242
ST19_FRACT_WRIST_HAND_LEVEL	50_60	UKBB	C3_SECONDARY_NAS	-12.1359546635651	2.35160449055611	-12.1333989814922	-12.0974642684556	-12.0918689409226	-12.0109387080077	1346.74318632242	1.0038371164784	2003.33551464644	2770.2951119199	4006.75984352984	8141.7978756239	0.992810091853163	0.0191491007410652	0.995167563066897	0.996515768574354	0.997592094043259	0.998822945591837	426	54352	409	159	65	36	15	4	1	1	0	0	0	0	54062	54312	54406	54435	54456	54467	306	306	307	307	307	307
ST19_FRACT_WRIST_HAND_LEVEL	50_60	UKBB	C3_SECONDARY_NAS_EXALLC	-12.1333282791995	2.37488878004322	-12.129296048442	-12.0927875495682	-12.0835274238791	-11.9996339405007	1357.02302113479	1.00471266972016	2011.82172011835	2772.94785313795	4068.64582660083	8301.20831991933	0.992866100157153	0.0180910545550645	0.99518957404404	0.996520447404478	0.997630355108508	0.99884663545919	426	43938	409	159	65	36	15	4	1	1	0	0	0	0	43715	43965	44059	44088	44109	44120	239	239	240	240	240	240
ST19_FRACT_WRIST_HAND_LEVEL	50_60	UKBB	C3_SECONDARY_RESPIRATORY_DIGESTIVE	-12.1428724917843	-12.1256562618836	2.90201110900553	-12.1243311818824	-12.0981282504618	-12.0490757908068	1113.00267667699	1204.86143106502	1.00365536133226	2794.00288102216	3230.45967390354	5846.43259252059	0.991295242600752	0.991970271138752	0.00383478558625097	0.996537660585317	0.997011915282598	0.998355618646471	577	54240	550	223	86	38	16	8	1	1	1	0	0	0	53961	54288	54425	54473	54495	54503	305	305	305	306	306	306
ST19_FRACT_WRIST_HAND_LEVEL	50_60	UKBB	C3_SECONDARY_RESPIRATORY_DIGESTIVE_EXALLC	-13.1418671018236	-13.1245426071876	2.9376036064154	-13.1219644363013	-13.0980210116827	-13.0434530053512	1859.30694051391	2012.20865489581	1.00457130461443	4643.39547590515	5419.34977798631	10007.0861278203	0.994360476302175	0.99479586988205	0.00345302806534685	0.997745227829452	0.998071595487287	0.998960020260364	577	44142	550	223	86	38	16	8	1	1	1	0	0	0	43930	44257	44394	44442	44464	44472	238	238	238	239	239	239
ST19_FRACT_WRIST_HAND_LEVEL	50_60	UKBB	C3_SECONDARY_WITHOUT_SITESPEC	-11.9592066747803	-11.9773440990787	-12.0102350595335	-11.9912130860863	-12.0066656495047	-11.996308599883	2096.83524798864	1942.26302735171	2637.55287382479	3003.73294332109	3043.96013398039	4482.10684940911	0.995449325529173	0.995079720289012	0.996366803447021	0.996814770635637	0.996852814135094	0.997864473491562	146	54497	130	62	34	23	16	9	0	0	0	0	0	0	54207	54275	54303	54314	54321	54328	306	306	306	306	306	306
ST19_FRACT_WRIST_HAND_LEVEL	50_60	UKBB	C3_SECONDARY_WITHOUT_SITESPEC_EXALLC	-11.9559051549678	-11.9768962197664	-12.0062551354275	-11.9837187650893	-12.0071354521128	-12.0060216020944	2091.66557680695	1934.2920288093	2627.8998785521	3008.97619761955	3094.21747954124	4462.45399784885	0.995439337772896	0.995059629375922	0.996354666189117	0.996822308227543	0.996903810408873	0.997853331884031	146	43373	130	62	34	23	16	9	0	0	0	0	0	0	43151	43219	43247	43258	43265	43272	238	238	238	238	238	238
ST19_FRACT_WRIST_HAND_LEVEL	50_60	UKBB	C3_SKIN	0.555689538861751	0.00552400993478509	1.05800442768812	-14.0025257436417	-14.0065709990854	-13.9927220564149	1.00440597592561	1.00369017250004	0.71225979415084	1660.25698015981	1761.62288583167	2836.82549756036	0.580090916118464	0.995608704647729	0.137432792597923	0.993270760619359	0.99365612862342	0.996064427780231	1602	52957	1350	1195	855	569	357	164	4	3	2	0	0	0	52918	53073	53413	53699	53911	54104	287	288	289	291	291	291
ST19_FRACT_WRIST_HAND_LEVEL	50_60	UKBB	C3_SKIN_EXALLC	0.548535882706817	-0.000325424445628576	1.05328675479202	-14.0025098402211	-14.0071837972874	-13.9922073538221	1.00501204159557	1.00421127998846	0.712991478037236	1660.4836896187	1766.64533188023	2849.18269236773	0.585203210951054	0.999741437741733	0.139601083852895	0.99327168699684	0.993673886662208	0.996081640754739	1602	45403	1350	1195	855	569	357	164	4	3	2	0	0	0	45407	45562	45902	46188	46400	46593	244	245	246	248	248	248
ST19_FRACT_WRIST_HAND_LEVEL	50_60	UKBB	C3_UNCERTAIN_SECONDARY	-14.0103793478759	-13.9879010798611	1.42287632057029	-13.9625698847333	-13.937215016451	-13.9246980667636	1938.01160896536	1743.60596350233	1.003817020329	2818.46015219896	2846.47007738414	4598.76073071283	0.994231939606769	0.993599121115034	0.156346779343738	0.996047319184727	0.996093321219871	0.997584069866911	1090	53752	980	580	323	204	134	67	1	1	1	0	0	0	53556	53956	54213	54332	54402	54469	305	305	305	306	306	306
ST19_FRACT_WRIST_HAND_LEVEL	50_60	UKBB	C3_UNCERTAIN_SECONDARY_EXALLC	-14.0218618440849	-13.996523487154	1.44228771995796	-13.9692696936449	-13.9426193726835	-13.9306253641371	1961.24825986194	1760.88065988015	1.00462457127483	2848.75182819185	2896.07580554707	4676.2538071507	0.994295606528604	0.99365800723712	0.151102397539323	0.996087472472793	0.996158747730352	0.997623094271894	1090	44818	980	580	323	204	134	67	1	1	1	0	0	0	44685	45085	45342	45461	45531	45598	242	242	242	243	243	243
ST19_FRACT_WRIST_HAND_LEVEL	50_60	UKBB	C3_URINARY_TRACT	-12.0698451708359	-12.0519105778433	-12.0259717763529	-11.9695280432134	-11.9343370331596	-12.0050140976997	1961.04258560139	1515.98943726891	2095.66876755052	3695.78863440687	4049.26478544698	8196.41679990492	0.995089202864912	0.993656992685197	0.995421373503761	0.997415900671063	0.997648410271752	0.998831365923688	111	54500	107	84	49	16	11	2	0	0	0	0	0	0	54198	54221	54256	54289	54294	54303	306	306	306	306	306	306
ST19_FRACT_WRIST_HAND_LEVEL	50_60	UKBB	C3_URINARY_TRACT_EXALLC	-12.0719912467731	-12.0554573499873	-12.0293334635995	-11.968958014631	-11.9299942660136	-12.0020727822911	1987.20667406477	1529.80980499278	2128.49534417381	3721.8228744896	4136.58862570004	8371.51168132902	0.995152997261607	0.993712444705828	0.995490726169505	0.997434098647299	0.997698890099749	0.998856088881605	111	43365	107	84	49	16	11	2	0	0	0	0	0	0	43132	43155	43190	43223	43228	43237	237	237	237	237	237	237
ST19_FRACT_WRIST_HAND_LEVEL	50_60	UKBB	CARDIAC_ARRHYTM	0.595869623291459	0.107352558139321	-14.2728762632975	-14.2541053886878	-14.2504714608808	2.33552594759045	1.00539106069965	1.00470060615067	1602.4169596218	1971.19266464556	2207.97393481919	1.00424884533572	0.553399024098036	0.914907744624212	0.992893262293294	0.994230380568627	0.994850413745592	0.0200375158927586	1381	43696	1196	964	672	456	271	104	2	1	0	0	0	1	43654	43886	44178	44394	44579	44746	225	226	227	227	227	226
ST19_FRACT_WRIST_HAND_LEVEL	50_60	UKBB	CD2_BENIGN	-0.407687399519871	-15.02098733736	0.62279038130978	-0.407326562386158	-0.383308351632793	-14.9674436217704	1.00518950572718	1109.6311733832	0.508344567067662	1.0044645897353	1.00393835739447	2272.65734596058	0.685049296609664	0.989199431177335	0.220524611782275	0.685098186869218	0.702606255760903	0.99474526774928	4462	49120	3461	3176	2657	1886	1336	634	4	5	6	2	1	0	49844	50129	50648	51419	51969	52671	273	272	271	275	276	277
ST19_FRACT_WRIST_HAND_LEVEL	50_60	UKBB	CD2_BENIGN_ASCENDING_COLON	-13.039623932579	-13.0342904175231	-13.0155912699735	-12.9964303327421	-13.0106801245207	-12.948671652937	2313.87243729107	1803.7046003153	2442.53267938967	3370.92437180921	4098.12438389891	9017.40643973262	0.995503615766227	0.994234217416125	0.995748310651251	0.996923803599723	0.997466889145963	0.998854266832349	214	54523	197	167	97	49	28	6	0	0	0	0	0	0	54236	54266	54336	54384	54405	54427	304	304	304	304	304	304
ST19_FRACT_WRIST_HAND_LEVEL	50_60	UKBB	CD2_BENIGN_ASCENDING_COLON_EXALLC	-13.0421852428506	-13.0377610427706	-13.01368999679	-12.9939445743601	-13.0148698151162	-12.9474481937026	2322.52265274195	1823.52540813336	2454.68028036727	3431.57943680355	4159.50566005953	9090.8328933568	0.995519482429652	0.994295368976447	0.995769968997588	0.99697875477598	0.997503466134995	0.9988636282677	214	43304	197	167	97	49	28	6	0	0	0	0	0	0	43085	43115	43185	43233	43254	43276	236	236	236	236	236	236
ST19_FRACT_WRIST_HAND_LEVEL	50_60	UKBB	CD2_BENIGN_BREAST	-12.1670487721791	2.95380784188245	-12.1681646079639	3.08278711899166	-12.1677380184403	-12.168871823178	2736.75022914488	1.01777168759385	1971.17097964969	1.01305631685278	1813.69529158376	3493.89724467902	0.996452775162717	0.00370516030317228	0.995074638824894	0.00234188735783314	0.994647183833026	0.997221058708878	141	30566	94	93	85	86	75	25	2	2	1	1	0	0	30469	30470	30478	30477	30488	30538	142	142	143	143	144	144
ST19_FRACT_WRIST_HAND_LEVEL	50_60	UKBB	CD2_BENIGN_BREAST_EXALLC	-13.1620853709892	2.92847356759227	-13.1645058766143	3.0799325481633	-13.1650043991804	-13.1669639658259	4457.13695814571	1.02216929590992	3266.41632474738	1.01641150190984	3012.25054001028	5900.8002943704	0.997643821686269	0.0041706266575518	0.996784326763666	0.00244389921711065	0.996512866319278	0.998219612930662	141	24341	94	93	85	86	75	25	2	2	1	1	0	0	24277	24278	24286	24285	24296	24346	109	109	110	110	111	111
ST19_FRACT_WRIST_HAND_LEVEL	50_60	UKBB	CD2_BENIGN_CAECUM	-13.0737665816227	-13.0758908316303	-13.0537649357151	-13.0738018942022	-13.0783166549788	-13.0938523891389	2321.70860946141	1811.75708416788	2346.63731166495	3166.9041641183	3945.25150212517	7158.76040247573	0.995507058320606	0.994241523363508	0.995561587751562	0.996706134915252	0.99735505637012	0.998540616496418	206	54500	193	160	103	55	27	8	0	0	0	0	0	0	54209	54242	54299	54347	54375	54394	304	304	304	304	304	304
ST19_FRACT_WRIST_HAND_LEVEL	50_60	UKBB	CD2_BENIGN_CAECUM_EXALLC	-13.0816875835825	-13.0843532953426	-13.0584037913244	-13.0829018958415	-13.0852898940491	-13.1018716344794	2332.1557031754	1832.25155973478	2374.79329248099	3214.33040062616	3938.47048948928	7362.98737151007	0.995524474715284	0.994302248129275	0.995612651298439	0.996752475535962	0.997349089805314	0.998580226333335	206	43269	193	160	103	55	27	8	0	0	0	0	0	0	43046	43079	43136	43184	43212	43231	236	236	236	236	236	236
ST19_FRACT_WRIST_HAND_LEVEL	50_60	UKBB	CD2_BENIGN_COLON	-14.1023581148809	0.202618622032842	-14.1034058511427	1.43414845317755	-14.0937325875282	-14.0796835750863	1662.48022019257	1.00405821834358	1570.13404355734	1.00365513427339	2714.24551135281	4759.93148043959	0.99323184797488	0.840073335720213	0.992833262539276	0.153025636283997	0.995856999281534	0.99763989338717	1212	53739	1104	935	667	286	165	57	2	2	1	1	0	0	53551	53720	53988	54369	54490	54598	294	294	295	295	296	296
ST19_FRACT_WRIST_HAND_LEVEL	50_60	UKBB	CD2_BENIGN_COLON_EXALLC	-14.1215618838929	0.23242226496905	-14.1229665155229	1.45002329649088	-14.1112840466152	-14.0996995078007	1702.44641785746	1.0050224906912	1596.67986680404	1.0045477761053	2779.60762481074	4872.08462596355	0.993381731796949	0.817112229439932	0.992942636633327	0.148891279141049	0.995949382492092	0.997690943875219	1212	43206	1104	935	667	286	165	57	2	2	1	1	0	0	43082	43251	43519	43900	44021	44129	230	230	231	231	232	232
ST19_FRACT_WRIST_HAND_LEVEL	50_60	UKBB	CD2_BENIGN_COLORECANI	0.486007897885602	-0.0406470136192674	-14.0646043565825	1.20160524550798	-14.0666539806762	-14.0497330588605	1.00520544532078	1.00415022892523	1348.1544109925	1.00360024653086	2385.49786787108	4113.00507399889	0.628747069548045	0.967711235787798	0.991676230095081	0.231191713598413	0.995295111707518	0.997274488339179	1520	53552	1388	1193	867	358	205	71	3	2	1	1	0	0	53389	53584	53910	54419	54572	54706	292	293	294	294	295	295
ST19_FRACT_WRIST_HAND_LEVEL	50_60	UKBB	CD2_BENIGN_COLORECANI_EXALLC	0.514221542460576	-0.00687408465127587	-14.0732978244652	1.22145478679644	-14.0746382822132	-14.0576695203153	1.00638522155905	1.00513591934612	1365.55526249049	1.00447846227822	2431.29358030849	4196.99315683076	0.609379796936712	0.994543341698431	0.991777214300955	0.223981517723986	0.995381111539681	0.997327520899025	1520	43153	1388	1193	867	358	205	71	3	2	1	1	0	0	43054	43249	43575	44084	44237	44371	228	229	230	230	231	231
ST19_FRACT_WRIST_HAND_LEVEL	50_60	UKBB	CD2_BENIGN_DESCENDING_COLON	-12.5955072018328	2.21049171647391	-12.6009962628464	-12.6406146242781	-12.6226186628373	-12.4834145356282	2089.88822183531	1.00420027549085	2034.3193124438	2857.95831884246	3277.60226679809	10376.7028079703	0.995191273970019	0.0277186220955046	0.995057768947822	0.996471005788432	0.996927214825808	0.999040126569502	168	54509	150	127	91	43	25	6	1	1	0	0	0	0	54224	54247	54283	54331	54349	54368	302	302	303	303	303	303
ST19_FRACT_WRIST_HAND_LEVEL	50_60	UKBB	CD2_BENIGN_DESCENDING_COLON_EXALLC	-12.6140224470866	2.2256283392339	-12.6210976985858	-12.6593685307474	-12.6380568541838	-12.5020348268377	2126.62519752094	1.00518486057181	2048.50819568363	2904.56268903053	3336.17760280468	10866.4226666043	0.995267396080665	0.0268185797265045	0.995084171346699	0.996522477287358	0.996977473166708	0.999082018188292	168	43237	150	127	91	43	25	6	1	1	0	0	0	0	43018	43041	43077	43125	43143	43162	236	236	237	237	237	237
ST19_FRACT_WRIST_HAND_LEVEL	50_60	UKBB	CD2_BENIGN_ENDOCRINE_OTH	-12.0192494984689	-12.0137787627052	-11.9901154434169	-11.9906473997981	-11.9851304507166	-11.9890938040037	1895.21179949436	1485.00218260123	1973.82719700666	2361.40287969042	2318.89545862191	3919.25511667593	0.994939927386561	0.99354512461794	0.995153238756808	0.995948547618019	0.995876179784026	0.99755925612382	123	54513	106	89	54	36	28	12	0	0	0	0	0	0	54224	54241	54276	54294	54302	54318	306	306	306	306	306	306
ST19_FRACT_WRIST_HAND_LEVEL	50_60	UKBB	CD2_BENIGN_ENDOCRINE_OTH_EXALLC	-12.0182243818072	-12.0129189575267	-11.9919616219778	-11.9907199289516	-11.9821592607343	-11.9845349342891	1894.39924561944	1487.3868505829	1989.0964399445	2387.48638677028	2324.8077137056	3920.7122326646	0.994938188778311	0.993555934450325	0.995189703788367	0.99599278549301	0.995887686755432	0.997561090961516	123	43149	106	89	54	36	28	12	0	0	0	0	0	0	42929	42946	42981	42999	43007	43023	237	237	237	237	237	237
ST19_FRACT_WRIST_HAND_LEVEL	50_60	UKBB	CD2_BENIGN_EXALLC	-0.384089178694907	-15.0292981417528	0.646819998075911	-0.382657001213233	-0.349034267271299	-14.9762176827816	1.00639782612368	1128.58994987781	0.510284473512901	1.00550943066591	1.00484314826608	2330.89218337233	0.702722872685857	0.989374980234373	0.204952455655644	0.703529521805476	0.728326896838343	0.994873546387473	4462	40356	3461	3176	2657	1886	1336	634	4	5	6	2	1	0	41134	41419	41938	42709	43259	43961	219	218	217	221	222	223
ST19_FRACT_WRIST_HAND_LEVEL	50_60	UKBB	CD2_BENIGN_HEAMANGIOMA_LYMPHANGIOMA	-12.1497753861978	-12.1510803506914	2.63280544096027	-12.1244913457975	-12.1439629906101	-12.1650592915015	1684.37673176556	1302.43150328413	1.00378980562481	1903.64430843599	1996.31233461492	3677.91063483113	0.994244735188553	0.992556216014836	0.00871937401856107	0.994918231832804	0.995146340254908	0.997360921388398	186	54429	157	134	94	65	43	19	0	0	1	0	0	0	54151	54174	54214	54243	54265	54289	307	307	306	307	307	307
ST19_FRACT_WRIST_HAND_LEVEL	50_60	UKBB	CD2_BENIGN_HEAMANGIOMA_LYMPHANGIOMA_EXALLC	-13.1484618045119	-13.1490162326794	2.64808317133857	-13.1184685968697	-13.1414042619689	-13.1707686169814	2783.36099927556	2148.09397748835	1.00470178014395	3131.22639780777	3334.55085374747	6032.23424602534	0.996230846212142	0.995115981128431	0.00839662214063299	0.996657222568787	0.996855559598282	0.998257901773174	186	43095	157	134	94	65	43	19	0	0	1	0	0	0	42886	42909	42949	42978	43000	43024	238	238	237	238	238	238
ST19_FRACT_WRIST_HAND_LEVEL	50_60	UKBB	CD2_BENIGN_HEMANGIOMA	-12.1517342817918	-12.1529279260429	2.64255034894851	-12.1263051188579	-12.1458760836396	-12.1649869941337	1697.89463916935	1310.88100914649	1.00375061008176	1918.32315924963	2010.5887705066	3677.80962947741	0.994289634836204	0.992603070306166	0.0084715066827475	0.994956362200324	0.995180044669253	0.997360864594958	182	54431	154	132	93	64	42	19	0	0	1	0	0	0	54152	54174	54213	54242	54264	54287	307	307	306	307	307	307
ST19_FRACT_WRIST_HAND_LEVEL	50_60	UKBB	CD2_BENIGN_HEMANGIOMA_EXALLC	-13.1502820725154	-13.1509912554012	2.65954420793213	-13.1205356361342	-13.1434060743209	-13.1706734394455	2803.62570688225	2161.93058259743	1.00464896980599	3156.65264119036	3357.64117249638	6031.88011859935	0.996257571566197	0.995146510135264	0.00811523887833209	0.996683625390462	0.996876707943969	0.998257812085835	182	43095	154	132	93	64	42	19	0	0	1	0	0	0	42885	42907	42946	42975	42997	43020	238	238	237	238	238	238
ST19_FRACT_WRIST_HAND_LEVEL	50_60	UKBB	CD2_BENIGN_LEIOMYOMA_UTERI	-14.5296778390662	-14.5277993965273	1.48293367201568	-14.5248668575508	0.761611622321196	-14.5157134708981	3158.26465584843	2172.13992962339	0.725761726667024	2210.08856823064	1.00913475737057	3132.51010432443	0.996329324489675	0.994663594060523	0.0410248303577612	0.994756280923027	0.450418527134446	0.996302702359319	1143	29000	702	724	758	691	542	276	2	3	3	1	1	0	29299	29277	29243	29310	29459	29725	140	139	139	141	141	142
ST19_FRACT_WRIST_HAND_LEVEL	50_60	UKBB	CD2_BENIGN_LEIOMYOMA_UTERI_EXALLC	-14.5352484437476	-14.5328764252586	1.47739458469358	-14.5293169930076	0.777119905507829	-14.5182217220551	3154.29950688673	2165.58991279538	0.730249534067727	2223.17103890258	1.011319024939	3185.07698663343	0.996323301179406	0.994645583348255	0.0430590624480264	0.994785540571683	0.442236445117754	0.996363094236748	1143	23205	702	724	758	691	542	276	2	3	3	1	1	0	23535	23513	23479	23546	23695	23961	109	108	108	110	110	111
ST19_FRACT_WRIST_HAND_LEVEL	50_60	UKBB	CD2_BENIGN_LIPOMATOUS	-14.0457742643841	-14.0424625561211	-14.0451251768046	-14.0605253616089	-14.0598236552449	-14.0854296809173	2622.77130638258	1954.37957804848	2152.87355267856	2429.72856312148	2462.15454079027	3857.53681825282	0.995727094910988	0.994267148618162	0.994794720281304	0.995382770874714	0.995443805387046	0.997086606705067	552	53807	433	388	320	264	177	78	0	0	0	0	0	0	53627	53672	53740	53796	53883	53982	299	299	299	299	299	299
ST19_FRACT_WRIST_HAND_LEVEL	50_60	UKBB	CD2_BENIGN_LIPOMATOUS_EXALLC	-14.0504703260127	-14.0478100907338	-14.0514101514321	-14.0668957880853	-14.0652444540554	-14.0923610333524	2621.13835059255	1958.44376786763	2172.82739203639	2455.70572135191	2502.69315638307	3937.8618990261	0.995723003459809	0.994276866737847	0.994840213670687	0.99542954292533	0.995515877650094	0.99714462985709	552	42694	433	388	320	264	177	78	0	0	0	0	0	0	42583	42628	42696	42752	42839	42938	230	230	230	230	230	230
ST19_FRACT_WRIST_HAND_LEVEL	50_60	UKBB	CD2_BENIGN_LIPO_SKIN_LIMBS	-12.9929385853137	-12.9912734155724	-13.0108321474959	-13.0285441090752	-13.0466633589317	-13.0217950654411	3123.93357438694	2349.63679498757	2447.25194741164	2614.83005141622	2955.18737631638	5486.56845332608	0.996681480268008	0.995588474060074	0.995758061118058	0.996024509823531	0.996477483109191	0.998106306415264	139	54362	107	98	89	80	49	15	0	0	0	0	0	0	54090	54099	54108	54117	54148	54182	304	304	304	304	304	304
ST19_FRACT_WRIST_HAND_LEVEL	50_60	UKBB	CD2_BENIGN_LIPO_SKIN_LIMBS_EXALLC	-12.9933393575528	-12.9922449530607	-13.0136032967751	-13.0309791315449	-13.0491716581563	-13.0241878912182	3131.19704493351	2356.85866419542	2451.60987936857	2630.64548641815	3006.84905047233	5570.87443825926	0.99668907610572	0.995601662792038	0.99576469956464	0.996047671723598	0.996537338675737	0.998134621577999	139	43013	107	98	89	80	49	15	0	0	0	0	0	0	42810	42819	42828	42837	42868	42902	235	235	235	235	235	235
ST19_FRACT_WRIST_HAND_LEVEL	50_60	UKBB	CD2_BENIGN_LIPO_SKIN_TRUNK	-13.0097327482103	-13.0186227097266	-13.0251854955088	-13.0301148640308	-13.0503211794573	-13.1110477375376	2906.51310476043	2088.45710557477	2315.40102167039	2442.3888420118	2281.19748959776	3589.64424816669	0.996428631193367	0.995026332710445	0.995511559553667	0.995743315732921	0.995435470609974	0.997085761545385	183	54328	136	123	102	94	75	32	0	0	0	0	0	0	54072	54085	54106	54114	54133	54176	303	303	303	303	303	303
ST19_FRACT_WRIST_HAND_LEVEL	50_60	UKBB	CD2_BENIGN_LIPO_SKIN_TRUNK_EXALLC	-13.011516938798	-13.0204599574486	-13.0298950320453	-13.031910508873	-13.0556682127729	-13.1219420382992	2877.53270657394	2069.36634052927	2334.13314583945	2451.34402465794	2312.07011605582	3659.94803945265	0.996392168514164	0.994979740791267	0.995545970418229	0.995758281534532	0.995494574032428	0.997139365800529	183	42993	136	123	102	94	75	32	0	0	0	0	0	0	42806	42819	42840	42848	42867	42910	234	234	234	234	234	234
ST19_FRACT_WRIST_HAND_LEVEL	50_60	UKBB	CD2_BENIGN_MELANOCYTIC	-13.4697691664594	-13.4658139722013	1.63968969895762	-13.4634035056444	-13.4726959774848	-13.4638311275119	2344.24204787239	1733.0075946344	1.00444439470252	2191.32143264923	2177.93640029766	3017.532879064	0.995415464146353	0.993800340525704	0.102587982982683	0.99509785554517	0.995064324397559	0.99643995682162	437	54056	321	301	248	194	136	77	1	1	1	0	0	0	53870	53890	53943	53997	54055	54114	301	301	301	302	302	302
ST19_FRACT_WRIST_HAND_LEVEL	50_60	UKBB	CD2_BENIGN_MELANOCYTIC_EXALLC	-13.4698058651058	-13.4638746237632	1.64746989481247	-13.4593091653874	-13.470965788209	-13.4608877264281	2352.76448322646	1729.53041809092	1.00554828914382	2199.47077166316	2208.31522103934	3055.40219111194	0.995432058115816	0.993788771173784	0.101342513106338	0.995117503674816	0.995132846588268	0.996484849104483	437	42958	321	301	248	194	136	77	1	1	1	0	0	0	42838	42858	42911	42965	43023	43082	235	235	235	236	236	236
ST19_FRACT_WRIST_HAND_LEVEL	50_60	UKBB	CD2_BENIGN_MELANOCYTIC_FACE	-11.9642158984281	-11.9528442299666	-11.9583612324641	-11.9627472928576	-11.9683806070633	-11.9321045253815	2382.19188067491	1715.44293181161	1814.00175870687	2001.69210070959	1867.68305746118	2415.80728185519	0.995992756463778	0.994440553793889	0.994740180021035	0.995231617016157	0.994887076418043	0.996059121378998	102	54389	69	68	60	50	39	25	0	0	0	0	0	0	54117	54118	54126	54136	54147	54161	305	305	305	305	305	305
ST19_FRACT_WRIST_HAND_LEVEL	50_60	UKBB	CD2_BENIGN_MELANOCYTIC_FACE_EXALLC	-12.9639773814055	-12.9501341934572	-12.9540229443236	-12.9583441058497	-12.9637307423872	-12.9242211999431	3972.43322292174	2824.90404757585	2984.54369328072	3296.55302106911	3117.7783937781	4030.88522952356	0.997396120096163	0.996342291359962	0.996536896920452	0.996863622091646	0.99668240346218	0.997441748325709	102	43054	69	68	60	50	39	25	0	0	0	0	0	0	42850	42851	42859	42869	42880	42894	237	237	237	237	237	237
ST19_FRACT_WRIST_HAND_LEVEL	50_60	UKBB	CD2_BENIGN_MELANOCYTIC_TRUNK	-12.1483916415344	-12.1377537789917	2.50735740798501	-12.132889561928	-12.1487590596356	-12.1622007830964	1860.44129977073	1346.46977325399	1.00444797075723	1740.31907511013	1838.19341114731	2665.33743956886	0.994789975234469	0.992807565847904	0.0125512641644874	0.994437475874992	0.99472675907704	0.996359185741277	183	54465	137	130	106	82	51	29	1	1	1	0	0	0	54207	54214	54238	54262	54293	54315	303	303	303	304	304	304
ST19_FRACT_WRIST_HAND_LEVEL	50_60	UKBB	CD2_BENIGN_MELANOCYTIC_TRUNK_EXALLC	-13.1466999765175	-13.1340548862109	2.51138376629823	-13.1299622383694	-13.1459605205573	-13.1595560146988	3044.76157430182	2206.44597467211	1.00552049738018	2876.65053669449	3058.3346285855	4428.6855779864	0.996554897292523	0.995250553220803	0.0125038676174323	0.996358209784181	0.996570379663877	0.99762914053503	183	43167	137	130	106	82	51	29	1	1	1	0	0	0	42975	42982	43006	43030	43061	43083	237	237	237	238	238	238
ST19_FRACT_WRIST_HAND_LEVEL	50_60	UKBB	CD2_BENIGN_OVARY	-13.0077036394634	-13.0071137346852	-13.0074596473896	-13.0067422003297	-13.0066529585132	-13.0063244949293	3545.92533024221	2618.21168204927	3026.75298523133	3411.07471173756	3499.24471951941	5618.29948578285	0.997073084833537	0.99603617514534	0.996571104634916	0.996957600018599	0.997034278960588	0.998152904403841	153	30627	120	110	87	64	45	19	0	0	0	0	0	0	30514	30524	30547	30570	30589	30615	146	146	146	146	146	146
ST19_FRACT_WRIST_HAND_LEVEL	50_60	UKBB	CD2_BENIGN_OVARY_EXALLC	-13.0096112476781	-13.0088940983155	-13.0093304133361	-13.0083749344316	-13.0083337615966	-13.0078408188641	3534.16893323368	2627.81306239034	3019.11511275745	3450.82392517386	3513.48311277413	5698.93603673299	0.99706291784291	0.9960501172982	0.996561935741362	0.996992267016602	0.997045915797938	0.998178827367082	153	24384	120	110	87	64	45	19	0	0	0	0	0	0	24305	24315	24338	24361	24380	24406	112	112	112	112	112	112
ST19_FRACT_WRIST_HAND_LEVEL	50_60	UKBB	CD2_BENIGN_RECTUM	1.67894570348968	-13.5493356334677	-13.5575545615422	-13.5857962436082	-13.6067777229009	-13.5714708328748	1.00564251173845	1542.09154368219	1873.627597849	3061.69340077343	3856.11864558834	7055.07416355071	0.09501330347537	0.992989607745102	0.994226563976062	0.99645952089999	0.997184574351668	0.998465152865072	431	54348	406	362	263	97	48	13	1	0	0	0	0	0	54070	54114	54213	54379	54428	54463	302	303	303	303	303	303
ST19_FRACT_WRIST_HAND_LEVEL	50_60	UKBB	CD2_BENIGN_RECTUM_ANAL	1.66636545471157	-13.547916378148	-13.5553691047766	-13.5831954609519	-13.6053492688717	-13.5743617050792	1.00562497782922	1532.93179827498	1863.56489793575	3019.36805871067	3724.39563920258	6459.50370002879	0.0975104552386074	0.992948458240988	0.994196325353313	0.996410578247597	0.997085305903618	0.998323282072656	440	54341	412	366	267	100	51	16	1	0	0	0	0	0	54066	54112	54211	54378	54427	54462	302	303	303	303	303	303
ST19_FRACT_WRIST_HAND_LEVEL	50_60	UKBB	CD2_BENIGN_RECTUM_ANAL_EXALLC	1.68281932546187	-13.5533718845734	-13.5609428918881	-13.5887389476649	-13.6152608190044	-13.578761957541	1.00692197173281	1565.02700175299	1880.83036615339	3058.04567368136	3769.92328421242	6629.4868652147	0.094672115748437	0.993090284710242	0.994247236002027	0.996454529957014	0.997118407467711	0.998365744262633	440	43158	412	366	267	100	51	16	1	0	0	0	0	0	42951	42997	43096	43263	43312	43347	234	235	235	235	235	235
ST19_FRACT_WRIST_HAND_LEVEL	50_60	UKBB	CD2_BENIGN_RECTUM_EXALLC	1.69568779987308	-13.5549663301099	-13.5635259957563	-13.5914072849281	-13.616565490791	-13.5767151622019	1.0069439267942	1574.31556617782	1891.88235029223	3105.60799494592	3905.30495760791	7233.07827842992	0.092182776709271	0.993130243413785	0.994279752505298	0.996508142871533	0.997218034063635	0.998502346492554	431	43165	406	362	263	97	48	13	1	0	0	0	0	0	42955	42999	43098	43264	43313	43348	234	235	235	235	235	235
ST19_FRACT_WRIST_HAND_LEVEL	50_60	UKBB	CD2_BENIGN_SIGMOID_COLON	-13.621847223819	-13.6178824270326	-13.6169192217418	2.2248752826213	-13.61949174831	-13.6003187793285	1855.50305212927	1402.45743447115	1655.12148017235	1.00386795161186	3170.92728953417	5658.59818292344	0.994142524341298	0.992252650858719	0.993435764577188	0.0266707761316125	0.99657300600484	0.998082303500338	610	54240	556	480	369	128	78	24	1	1	1	1	0	0	53990	54066	54177	54418	54468	54522	303	303	303	303	304	304
ST19_FRACT_WRIST_HAND_LEVEL	50_60	UKBB	CD2_BENIGN_SIGMOID_COLON_EXALLC	-14.2158766280786	-14.2204392535994	-14.2264275977602	2.23085011069785	-14.2275098160368	-14.2040242127931	2533.82418608633	1932.31716859994	2247.18627949066	1.00485164208854	4366.41082696629	7721.59580018021	0.995523537490513	0.994128206954463	0.994948807218538	0.0264133999069639	0.997400178136402	0.99853227680879	610	43183	556	480	369	128	78	24	1	1	1	1	0	0	43001	43077	43188	43429	43479	43533	235	235	235	235	236	236
ST19_FRACT_WRIST_HAND_LEVEL	50_60	UKBB	CD2_BENIGN_SKIN	-12.506499009226	-12.4892741531497	2.09068830475646	-12.4842059470799	-12.5000866912836	-12.4522397870141	1753.25658823535	1300.11049259814	1.00404840610485	1659.52221492483	1603.42387722857	2353.04643406561	0.994308501156927	0.992335385478863	0.0373188664910663	0.993997753607394	0.99377985740596	0.995777642397408	272	54125	208	193	152	119	88	44	0	1	1	0	0	0	53884	53899	53940	53973	54004	54048	305	304	304	305	305	305
ST19_FRACT_WRIST_HAND_LEVEL	50_60	UKBB	CD2_BENIGN_SKIN_EXALLC	-13.5148295136428	-13.4948070625834	2.099864312435	-13.4885263580016	-13.5054188144855	-13.451952013555	2900.97906039289	2158.40716862604	1.00505256335483	2750.97297210173	2666.87525544487	3965.4157567364	0.99628289809045	0.995011493561516	0.0366800110670983	0.996087840951089	0.99595942139432	0.997293326879962	272	42900	208	193	152	119	88	44	0	1	1	0	0	0	42727	42742	42783	42816	42847	42891	237	236	236	237	237	237
ST19_FRACT_WRIST_HAND_LEVEL	50_60	UKBB	CD2_BENIGN_TRANSVERSE_COLON	-13.0657585593269	-13.0659707252907	-13.06293562266	-13.0588100440779	-13.0597098833163	-13.0377881346036	1922.98632697044	1538.83135793057	1925.39338981391	2794.29362193453	3159.08474392525	5396.66732676176	0.994578803462182	0.993225371321135	0.994586750558157	0.996271191793394	0.996701541095289	0.998072395589632	309	54445	286	228	153	73	38	14	0	0	0	0	0	0	54167	54225	54300	54380	54415	54439	301	301	301	301	301	301
ST19_FRACT_WRIST_HAND_LEVEL	50_60	UKBB	CD2_BENIGN_TRANSVERSE_COLON_EXALLC	-13.0700433484454	-13.0709973632588	-13.0671020939452	-13.0639311607386	-13.0644217743603	-13.0450151250204	1950.09280187272	1557.4878206686	1940.26280918709	2842.94673726234	3200.40702624222	5416.21810818961	0.994652404381608	0.993303944705322	0.994626521648527	0.996333567507139	0.996742954444809	0.998078288966078	309	43306	286	228	153	73	38	14	0	0	0	0	0	0	43093	43151	43226	43306	43341	43365	236	236	236	236	236	236
ST19_FRACT_WRIST_HAND_LEVEL	50_60	UKBB	CD2_INSITU	-13.964404666922	0.802962172409615	-13.9347846157185	-13.9185267364141	-13.9030964274682	-13.8961307178183	2112.552626285	1.00414402882708	1871.43394084658	2259.63404405176	2325.25729570448	3512.17011857724	0.994725858373742	0.42391453322797	0.994058969156786	0.995085351366238	0.995229345195161	0.996843125801908	792	53445	647	558	421	302	207	98	1	1	0	0	0	0	53289	53378	53515	53634	53729	53838	300	300	301	301	301	301
ST19_FRACT_WRIST_HAND_LEVEL	50_60	UKBB	CD2_INSITU_BREAST	-13.0117592747277	-13.010891153587	-13.0106108170264	-13.0100340106814	-13.0085849476761	-13.0073586479946	2898.3767531947	2009.16566972433	2237.72759938797	2733.86875877848	3026.9557589606	6594.42475040505	0.996418047808995	0.994833120646163	0.995360960372225	0.996203012284678	0.996571037714277	0.998426191168286	216	30558	186	176	140	105	59	16	0	0	0	0	0	0	30443	30453	30489	30524	30570	30613	145	145	145	145	145	145
ST19_FRACT_WRIST_HAND_LEVEL	50_60	UKBB	CD2_INSITU_BREAST_EXALLC	-14.0146164987538	-14.013470806102	-14.0130530036561	-14.0123454270397	-14.0105605128229	-14.0090196933713	4782.15423454832	3317.08378758998	3709.50154783616	4583.81703103191	5111.16243089767	11079.8144182393	0.997661716963649	0.99662923837436	0.996985909857457	0.997560937404682	0.997812866236807	0.998991176465125	216	24400	186	176	140	105	59	16	0	0	0	0	0	0	24319	24329	24365	24400	24446	24489	111	111	111	111	111	111
ST19_FRACT_WRIST_HAND_LEVEL	50_60	UKBB	CD2_INSITU_BREAST_INTRADUCTAL	-14.0139662105989	-14.0131393130198	-14.0127736492762	-14.0123653583862	-14.0104253790743	-14.0101941600866	4331.06686487897	3083.32609019126	3444.65298838858	4250.88842213576	4516.79619994824	8311.92782921997	0.997418301745782	0.996373776665663	0.996754231863214	0.997369907505816	0.997525085551909	0.998655123991609	266	30512	227	212	166	117	76	23	0	0	0	0	0	0	30408	30423	30469	30518	30559	30612	143	143	143	143	143	143
ST19_FRACT_WRIST_HAND_LEVEL	50_60	UKBB	CD2_INSITU_BREAST_INTRADUCTAL_EXALLC	-14.0171908726965	-14.0160985093169	-14.0155952464763	-14.0150954861766	-14.012693084544	-14.0123924931145	4333.53053087611	3078.6081842059	3453.89067991468	4302.61053562098	4575.32569388925	8351.91681563443	0.997419175750327	0.9963674526601	0.996762261054738	0.997401017721866	0.997556350140567	0.998661353239996	266	24475	227	212	166	117	76	23	0	0	0	0	0	0	24403	24418	24464	24513	24554	24607	111	111	111	111	111	111
ST19_FRACT_WRIST_HAND_LEVEL	50_60	UKBB	CD2_INSITU_CERVIX_UTERI_NOS	-13.0061545600705	-13.007255706348	-13.0099174883456	-13.0094816289786	-13.007884276578	-13.0059346820184	6316.34040768253	4663.71015051832	4151.37395771799	3793.72287958215	3119.88246466722	3623.85985563588	0.998357054573421	0.997774674086381	0.997499527767039	0.997263889714335	0.996673349050586	0.997136420110789	100	30350	39	37	48	54	58	46	0	0	0	0	0	0	30267	30269	30258	30252	30248	30260	144	144	144	144	144	144
ST19_FRACT_WRIST_HAND_LEVEL	50_60	UKBB	CD2_INSITU_CERVIX_UTERI_NOS_EXALLC	-13.0079840443993	-13.009525379626	-13.0126128403056	-13.0120578320083	-13.0100078322363	-13.0075554758286	6312.93077914411	4622.77063586444	4009.26571968739	3725.50224773733	3073.97301120005	3652.04889750717	0.998355935989971	0.997754574786439	0.997410362550564	0.997213235088963	0.99662311498587	0.997158169007064	100	24131	39	37	48	54	58	46	0	0	0	0	0	0	24082	24084	24073	24067	24063	24075	110	110	110	110	110	110
ST19_FRACT_WRIST_HAND_LEVEL	50_60	UKBB	CD2_INSITU_EXALLC	-13.9617557321136	0.802186449829842	-13.9299532330421	-13.9105214630933	-13.8946573609879	-13.8870785227373	2107.99793844864	1.00508790802251	1877.84347973617	2271.99146968774	2338.30258627213	3529.88710632465	0.994715465469898	0.424797572119826	0.994081299744019	0.99511489320576	0.995258839720376	0.996861016618439	792	43036	647	558	421	302	207	98	1	1	0	0	0	0	42943	43032	43169	43288	43383	43492	237	237	238	238	238	238
ST19_FRACT_WRIST_HAND_LEVEL	50_60	UKBB	CD2_LEIOMYOMA_ENDOMETRIOSIS	-13.0137673421129	-13.0138629585941	-13.0140692357518	-13.0122908175723	-13.0098635343381	-13.0076764747761	4164.62548931734	2730.06106604611	2705.20717074715	2747.14967124442	2519.45262905544	3825.5017709314	0.997506746484553	0.996196597528209	0.996161593471811	0.996220712970192	0.995879929234832	0.997286995313685	161	29575	95	98	100	99	88	42	0	0	0	0	0	0	29500	29497	29495	29496	29507	29553	141	141	141	141	141	141
ST19_FRACT_WRIST_HAND_LEVEL	50_60	UKBB	CD2_LEIOMYOMA_ENDOMETRIOSIS_EXALLC	-14.0173550154706	-14.0176267139861	-14.017677156412	-14.0154198695618	-14.0124451868884	-14.0095380687863	6689.01957695255	4412.6566066517	4370.9952663656	4503.49543336242	4126.35995592809	6381.26383512244	0.998327972756597	0.997465375142414	0.997441207704798	0.997516891214542	0.997290519415382	0.99824831170776	161	23544	95	98	100	99	88	42	0	0	0	0	0	0	23501	23498	23496	23497	23508	23554	109	109	109	109	109	109
ST19_FRACT_WRIST_HAND_LEVEL	50_60	UKBB	CD2_NEOPLASM	-1.07237081995118	-0.509547177290398	0.639867513355901	-0.920176520920773	-0.853424054156287	-13.9970090313592	1.00508527306472	0.584965498381704	0.389554176581776	1.00461721821378	1.00426562635894	1122.26621736872	0.285996621849496	0.383714738054647	0.100473255720632	0.359694488236071	0.395436774209299	0.990048967258096	8382	43959	6800	5941	4555	3146	2161	1016	10	11	9	2	1	0	45297	46156	47542	48951	49936	51081	234	233	235	242	243	244
ST19_FRACT_WRIST_HAND_LEVEL	50_60	UKBB	CD2_PRIMARY_LYMPHOID_HEMATOPOIETIC	-13.031082456462	-13.0281248537129	-13.0274703330471	-13.0380138041085	-12.9965627689983	-13.0520891443349	1860.14776305377	1493.51046253826	1877.96828440632	2398.50201843458	2803.21996551121	4313.57945884549	0.99441054379264	0.993040016720279	0.994465117347683	0.995662801779647	0.996300782758938	0.997585753404385	355	54241	312	246	161	102	54	21	0	0	0	0	0	0	53980	54046	54131	54190	54238	54271	304	304	304	304	304	304
ST19_FRACT_WRIST_HAND_LEVEL	50_60	UKBB	CD2_PRIMARY_LYMPHOID_HEMATOPOIETIC_EXALLC	-13.0330174227634	-13.0294931154385	-13.0305726347998	-13.0424895312443	-12.9963015456006	-13.0555545864138	1866.49826515011	1505.13700458291	1892.91393034402	2414.92745142113	2840.06827187296	4357.82005869694	0.994428733701623	0.993093052978917	0.994507510117826	0.995690822746742	0.99634885109509	0.997609628274122	355	43607	312	246	161	102	54	21	0	0	0	0	0	0	43412	43478	43563	43622	43670	43703	238	238	238	238	238	238
ST19_FRACT_WRIST_HAND_LEVEL	50_60	UKBB	CHOLELITH_BROAD	0.51969322492438	-0.0283134515388169	-14.9600103338194	-14.9539935502064	-14.9523094838295	-14.9385809247584	1.00488752788713	1.00411685887448	2012.90576793244	2316.57887781639	2414.71881104107	3874.3251400186	0.605040588637558	0.97750473725346	0.994070139009447	0.994849526676267	0.995059407914578	0.996923532972761	1860	51471	1480	1300	992	755	520	229	2	1	0	0	0	0	51567	51747	52055	52292	52527	52818	282	283	284	284	284	284
ST19_FRACT_WRIST_HAND_LEVEL	50_60	UKBB	CHRONNAS	-12.9731991199282	-12.9833288414817	-12.981579263463	-12.9915133838598	-12.9814354582576	-12.9885689797511	3184.37164018243	2377.50775343103	2671.05366330241	2860.53305661453	2792.20757357786	5099.64147652097	0.996749409988008	0.995642854948392	0.996122219094487	0.996376307453674	0.996290515893512	0.997967824307049	157	51317	109	102	82	73	56	20	0	0	0	0	0	0	51083	51090	51110	51119	51136	51172	282	282	282	282	282	282
ST19_FRACT_WRIST_HAND_LEVEL	50_60	UKBB	CIRRHOSIS_BROAD	-13.0812194896821	-13.0759423496712	-13.0769912886498	-13.0752187477657	-13.0890865683884	-13.1226688843701	2293.76320973843	1890.90353694375	2447.79266872781	3008.85067741879	3677.55589565999	4975.65999733968	0.995449728007355	0.994482526916784	0.99573743317711	0.996532735103292	0.997160190535562	0.997895683634576	251	54378	224	157	94	63	34	15	0	0	0	0	0	0	54102	54169	54232	54263	54292	54311	303	303	303	303	303	303
ST19_FRACT_WRIST_HAND_LEVEL	50_60	UKBB	COLITNONINFNAS	0.807226341375959	0.262646788877542	0.479778392181923	-13.9993028559929	-14.0009288787523	-14.0059565864416	1.00542712276046	1.00433062786096	1.00432733890553	1565.38181701318	1455.67915666642	2050.15450175627	0.422050413625451	0.793695948056693	0.632855790122236	0.992864565947729	0.992325951290255	0.994549167107269	1408	51961	1077	938	759	595	476	274	1	1	1	0	0	0	52002	52141	52320	52484	52603	52805	289	289	289	290	290	290
ST19_FRACT_WRIST_HAND_LEVEL	50_60	UKBB	CONGEN_HEART_ARTER	-12.2462131180463	-12.2523587766104	-12.2413916135238	3.13575210178113	-12.208479887168	-12.1696757991893	2022.20427824735	1603.87436819741	1896.66255576859	1.0042753170161	2491.90819145034	4023.28934188413	0.995168141637683	0.993904838800348	0.994850349351417	0.00179381303560184	0.996090980125881	0.997586556472036	144	54508	116	95	68	50	31	15	1	1	1	1	0	0	54230	54251	54278	54296	54315	54331	305	305	305	305	306	306
ST19_FRACT_WRIST_HAND_LEVEL	50_60	UKBB	COPD_ASTHMA_INFECTIONS	1.13100152445669	0.0385048238694355	0.212201635338313	0.667864773401931	-0.744536985292027	1.2835736052071	0.461798668825254	0.586655313340517	0.586626415682147	0.51061308900086	1.00473420195399	0.585295067338203	0.0143204722536009	0.947668827122023	0.717552198535603	0.190884699625799	0.458675975017245	0.0283047298231047	5470	41157	4070	3588	3012	2557	1979	948	13	9	9	8	4	3	42332	42814	43390	43845	44423	45454	212	216	216	217	221	222
ST19_FRACT_WRIST_HAND_LEVEL	50_60	UKBB	COPD_ASTHMA_PNEUMONIA_SEPSIS	0.998762054189136	-14.6098740112102	-14.6101341639321	2.07285212358296	-14.6131102932913	-14.6152545648397	1.00670808882095	1993.46629255902	2401.08332299781	0.715023691969071	3261.00576871718	5804.12305573485	0.321145374691408	0.994152452640482	0.995145054553105	0.00374357498256289	0.996424558282625	0.99799086381629	1242	39824	1085	777	520	341	204	87	1	0	1	2	0	0	39780	40088	40345	40524	40661	40778	200	201	200	199	201	201
ST19_FRACT_WRIST_HAND_LEVEL	50_60	UKBB	COPD_COMORB	0.736667132758815	0.296490844161809	-0.42243826276194	0.172195956887992	-0.0534060991940686	-0.217070014656699	0.396127017684405	0.370608295724442	0.587883869629951	0.511901414156627	0.586831097254674	1.00529680122521	0.0629316565103606	0.423704219356656	0.472403229277453	0.736580559848536	0.927486539427539	0.829045199336836	11189	35810	8895	7830	6169	4579	3184	1403	21	14	9	6	3	1	37918	38983	40644	42234	43629	45410	165	172	177	180	183	185
ST19_FRACT_WRIST_HAND_LEVEL	50_60	UKBB	COPD_CVDMETABOCOMORB	-16.1380587235151	0.36544453741935	-16.1374737553582	0.434306157890045	-16.1308607404304	1.01155132914038	2446.83088899799	0.51371175269755	2271.65775060316	0.716581921885347	3086.76146982023	1.00604483553526	0.994737595229432	0.476848462613716	0.994332010241485	0.544461458136112	0.995830417645637	0.314668947951959	5118	33211	4419	3646	2624	1770	1083	409	6	6	2	2	0	1	33759	34532	35554	36408	37095	37769	145	145	149	149	151	150
ST19_FRACT_WRIST_HAND_LEVEL	50_60	UKBB	COPD_EARLY	1.23265493678599	1.47951563086896	1.17776281656498	2.39264244429445	1.94373399104072	-10.2001253813597	1.00423408431799	0.712268756983822	1.00367226721195	0.712492545778147	1.00345578711289	816.116764454252	0.219650582128689	0.037784273664966	0.240613961005136	0.000784717574821244	0.0527404548213795	0.990028006978648	781	52826	685	534	372	225	133	51	7	6	4	3	1	0	52631	52782	52944	53091	53183	53265	284	285	287	288	290	291
ST19_FRACT_WRIST_HAND_LEVEL	50_60	UKBB	COPD_EARLYANDLATER	1.23018901401571	1.47482548041232	1.17485580453704	2.38843619074221	1.93853840480829	-10.1997197578425	1.00420095316626	0.712207951070994	1.00362989627896	0.712431391503068	1.00341843173527	814.247304089805	0.220559144960516	0.0383794257909189	0.241756933577673	0.000800812006264748	0.0533676254929035	0.990005510550051	781	53483	685	534	372	225	133	51	7	6	4	3	1	0	53285	53436	53598	53745	53837	53919	287	288	290	291	293	294
ST19_FRACT_WRIST_HAND_LEVEL	50_60	UKBB	COPD_EARLY_EXMORE	1.34014199620374	1.55700383985139	1.27844886721213	2.48725993819498	2.01682687612465	-11.1907341503962	1.00847328804946	0.717207781866317	1.00718968145383	0.717663294500578	1.00692145680974	1373.56357804993	0.183886904458456	0.0299368911111534	0.204325943354594	0.000528704341792255	0.0451812116149597	0.993499525346495	781	28361	685	534	372	225	133	51	7	6	4	3	1	0	28316	28467	28629	28776	28868	28950	134	135	137	138	140	141
ST19_FRACT_WRIST_HAND_LEVEL	50_60	UKBB	COPD_EXCL	1.18817590448963	-0.0640138668253	0.835445287003822	0.863950591909605	0.359750284114622	0.20156825027266	0.428381451992953	0.589581401380666	0.425510383349309	0.462752850280488	0.588539031560511	1.00620136981724	0.00554329934095349	0.913539501591869	0.0496002048909274	0.0619042977083024	0.541027562300683	0.841225664838198	6240	32277	4747	4168	3394	2757	2070	1003	18	14	13	8	4	1	33598	34177	34951	35588	36275	37342	154	158	159	164	168	171
ST19_FRACT_WRIST_HAND_LEVEL	50_60	UKBB	COPD_HOSPITAL	1.23018901401571	1.47482548041232	1.17485580453704	2.38843619074221	1.93853840480829	-10.1997197578425	1.00420095316626	0.712207951070994	1.00362989627896	0.712431391503068	1.00341843173527	814.247304089805	0.220559144960516	0.0383794257909189	0.241756933577673	0.000800812006264748	0.0533676254929035	0.990005510550051	781	53483	685	534	372	225	133	51	7	6	4	3	1	0	53285	53436	53598	53745	53837	53919	287	288	290	291	293	294
ST19_FRACT_WRIST_HAND_LEVEL	50_60	UKBB	COPD_HOSPITAL_ASTHMA_INF	2.69722211977898	-12.1914245448307	-12.1840589014337	-12.2123177206939	-12.1826136745631	-12.1430630792002	1.00508744393347	1438.82269024033	1763.00999427485	2207.15658238866	2260.15573334726	3853.85899183229	0.00728408097558556	0.993239449801658	0.994485910384645	0.995585283744444	0.995699290916503	0.997485962371607	187	52556	168	118	79	51	35	13	1	0	0	0	0	0	52295	52345	52384	52412	52428	52450	279	280	280	280	280	280
ST19_FRACT_WRIST_HAND_LEVEL	50_60	UKBB	COPD_HOSPITAL_ASTHMA_PNEUM_SEPSIS	3.06426733612881	-12.1885933033215	-12.1848038133626	-12.1919710640782	-12.1641011888933	-12.2421474834972	1.00561201811656	1730.2480925356	2185.3133546306	2797.81911879192	3148.41552076896	7383.06623309701	0.00231009648532038	0.994379412972944	0.99555120255706	0.996523093782134	0.996917330535085	0.998676997376999	132	52610	125	83	55	34	18	4	1	0	0	0	0	0	52335	52377	52405	52426	52442	52456	281	282	282	282	282	282
ST19_FRACT_WRIST_HAND_LEVEL	50_60	UKBB	COPD_HOSPITAL_MAIN	1.23018901401571	1.47482548041232	1.17485580453704	2.38843619074221	1.93853840480829	-10.1997197578425	1.00420095316626	0.712207951070994	1.00362989627896	0.712431391503068	1.00341843173527	814.247304089805	0.220559144960516	0.0383794257909189	0.241756933577673	0.000800812006264748	0.0533676254929035	0.990005510550051	781	53483	685	534	372	225	133	51	7	6	4	3	1	0	53285	53436	53598	53745	53837	53919	287	288	290	291	293	294
ST19_FRACT_WRIST_HAND_LEVEL	50_60	UKBB	COPD_MODE	1.39566616824497	1.59977924809705	1.32278004639109	2.54209031526316	2.06697252415167	-11.1892142860967	1.00925269577807	0.717920894758125	1.00773536638517	0.718421655287037	1.00747092325352	1405.0426072843	0.166704459181288	0.0258571639100672	0.189308869134452	0.000402502152886238	0.0402041907754044	0.993646024030506	781	27723	685	534	372	225	133	51	7	6	4	3	1	0	27687	27838	28000	28147	28239	28321	125	126	128	129	131	132
ST19_FRACT_WRIST_HAND_LEVEL	50_60	UKBB	COPD_MULTIMORB	-13.0029468634316	-12.9886686461153	-13.0019201560758	-13.019548622344	-13.064421671516	-13.0738744222941	2408.8114995554	1929.12200670845	2455.84766635044	3197.63348260284	3831.70970257714	6068.89450269143	0.995692979644292	0.994627929264022	0.995775803592024	0.99675132619529	0.997279574665029	0.998281163978301	218	52633	197	150	95	58	31	11	0	0	0	0	0	0	52374	52421	52476	52513	52540	52560	280	280	280	280	280	280
ST19_FRACT_WRIST_HAND_LEVEL	50_60	UKBB	COX_ARTHROSIS	-14.0795031748408	1.2137090471076	-14.0801147066132	1.42848642379501	-14.0866479382817	-14.1362099112378	1899.39114144274	0.713615337171646	1843.15288495023	1.00456691943754	2716.38942562106	5608.44452965076	0.994085622974202	0.0889826336284626	0.993904902319541	0.155028486419085	0.995862350066179	0.997988916243334	1030	44939	921	764	522	322	179	54	3	3	1	1	0	0	44816	44973	45215	45415	45558	45683	229	229	231	231	232	232
ST19_FRACT_WRIST_HAND_LEVEL	50_60	UKBB	C_PSOR_ARTHR_COMORB	0.285632379695935	0.878005597983804	-0.519638084327048	0.630650646323448	0.174704476036188	-13.0652666792042	0.719834664529927	0.427072920248	1.00781252289058	0.717797455172085	1.00706604960537	1405.736120298	0.691512917266491	0.0397952305839933	0.606126915111622	0.379622879110258	0.862275194779936	0.992584366060626	4445	29375	3932	3269	2256	1472	862	281	11	9	4	3	1	0	29756	30419	31432	32216	32826	33407	121	123	128	129	131	132
ST19_FRACT_WRIST_HAND_LEVEL	50_60	UKBB	C_STROKE	-13.5942984601438	0.93837773481826	-13.5842483782995	1.75891341306996	-13.5465367815379	-13.588426386865	1835.61338370189	1.00430327045638	1784.59173493589	1.00406985095832	2486.92553411623	4459.57584002515	0.994091031476188	0.350119799571485	0.993926589947197	0.0798109713085926	0.995653862991773	0.997568831827996	645	47798	568	441	289	204	114	37	2	2	1	1	0	0	47620	47747	47899	47984	48074	48151	253	253	254	254	255	255
ST19_FRACT_WRIST_HAND_LEVEL	50_60	UKBB	D3_ANAEMIA	0.56544012532784	-0.0292459650962947	1.32816728505337	1.18105899012478	-15.0907340849835	1.4014336490017	1.01484345763415	1.01364369300348	0.601895090438922	0.728132078561524	2441.30329812615	1.01297281210768	0.577411421978212	0.976982378487916	0.0273390455391527	0.10479489152989	0.995067967561314	0.166515913739174	2648	19431	2023	1731	1358	1075	792	366	6	5	4	3	1	1	19978	20270	20643	20926	21209	21635	72	73	74	75	77	77
ST19_FRACT_WRIST_HAND_LEVEL	50_60	UKBB	D3_ANAEMIANAS	0.837820070748858	-13.9817755101839	0.66018767315356	0.999363572787091	-13.9282260642081	-13.9108630196944	1.00465916434724	1276.01420331607	1.00420510034251	1.00430593457465	1784.95706055407	2858.87688993907	0.404317820267394	0.99125744874082	0.510908874862936	0.319697926757539	0.993774077816446	0.996117629593816	1387	52808	1111	912	671	502	354	151	3	2	2	1	0	0	52787	52986	53227	53396	53544	53747	294	295	295	296	297	297
ST19_FRACT_WRIST_HAND_LEVEL	50_60	UKBB	D3_ANAEMIA_B12_DEF	-12.1394793162342	-12.1338003459435	2.58825266609347	-12.0938454313705	-12.0786754195015	-12.1047000831084	1857.81207374352	1404.99482354132	1.00436564174847	1719.77793388823	1913.09792704491	3202.36285160763	0.994786429513745	0.993109404067891	0.00996612595676141	0.994389151744701	0.994962450971298	0.996984061220416	169	51092	128	116	93	78	49	22	1	1	1	0	0	0	50848	50860	50883	50898	50927	50954	284	284	284	285	285	285
ST19_FRACT_WRIST_HAND_LEVEL	50_60	UKBB	D3_ANAEMIA_IRONDEF	-14.0589112951833	0.25539711955377	1.18221510011249	0.721846541646725	-13.9941973251592	1.58703482108816	1704.03941634615	1.00451288159278	0.713779140101398	1.00475782801439	1578.36600197447	1.00392918738904	0.993417252617538	0.799302640742825	0.0976659835337864	0.472493191418167	0.992925843762844	0.113918406714917	1490	52473	1103	989	817	658	490	226	3	3	2	2	1	1	52567	52681	52853	53012	53180	53444	290	290	291	291	292	292
ST19_FRACT_WRIST_HAND_LEVEL	50_60	UKBB	D3_ANAEMIA_IRONDEF_NAS	-14.0589112951833	0.25539711955377	1.18221510011249	0.721846541646725	-13.9941973251592	1.58703482108816	1704.03941634615	1.00451288159278	0.713779140101398	1.00475782801439	1578.36600197447	1.00392918738904	0.993417252617538	0.799302640742825	0.0976659835337864	0.472493191418167	0.992925843762844	0.113918406714917	1490	52473	1103	989	817	658	490	226	3	3	2	2	1	1	52567	52681	52853	53012	53180	53444	290	290	291	291	292	292
ST19_FRACT_WRIST_HAND_LEVEL	50_60	UKBB	D3_APLASTICANDOTHANAEMIA	0.762511904740068	-13.9817208416402	0.575142210098732	0.899843249083976	-13.9263176555495	-13.9059531847836	1.00464273466746	1227.49453999066	1.00424447207873	1.00442913913968	1670.17160952969	2481.57069626259	0.447859660873111	0.990911928644792	0.5668401493696	0.370319371279184	0.993347111742434	0.995528925571919	1537	52897	1208	986	731	553	406	193	3	2	2	1	0	0	52929	53151	53406	53584	53731	53944	294	295	295	296	297	297
ST19_FRACT_WRIST_HAND_LEVEL	50_60	UKBB	D3_BLOODOTHER	-13.0113177777352	1.1453393364305	-13.0107403393795	-12.9894128958707	-12.9789238673289	-13.0221330788702	1423.94134689016	1.00380716905704	1445.03575072383	1688.46240679682	1795.15713826158	2947.04174548832	0.992709401178566	0.253871848005996	0.992816144114997	0.993861900784059	0.994231372546631	0.996474388210823	671	53945	573	409	273	199	127	59	1	1	0	0	0	0	53739	53903	54039	54113	54185	54253	303	303	304	304	304	304
ST19_FRACT_WRIST_HAND_LEVEL	50_60	UKBB	D3_BLOOD_IMMUN	0.688580458990746	0.158929349265379	0.853902919198376	0.702098027912802	-13.9368241676797	0.897008782943459	0.714093303411783	0.713164839813817	0.585074434410502	0.71361246177059	1073.59715420217	1.00388827726692	0.334909377665871	0.823651635678923	0.144433754215791	0.325182099145573	0.989642609915658	0.371571019564426	3330	50245	2580	2167	1675	1328	968	449	8	6	4	3	1	1	50707	51120	51612	51959	52319	52838	280	282	284	285	287	287
ST19_FRACT_WRIST_HAND_LEVEL	50_60	UKBB	D3_COAGDEF_PURPUR_HAEMORRHAGIC	-13.0192750750452	-13.0133660261009	-13.0041707161361	-12.9837283179386	-12.9775087117182	-12.9591870655295	1926.29880301661	1573.87795902992	1920.84963321275	2316.50564103616	2393.2687789588	3631.64949391871	0.994607378941896	0.993402890313364	0.994598355018361	0.995527978890619	0.995673489251776	0.997152832795792	367	54179	315	224	150	105	71	36	0	0	0	0	0	0	53925	54016	54090	54135	54169	54204	306	306	306	306	306	306
ST19_FRACT_WRIST_HAND_LEVEL	50_60	UKBB	D3_COAGOTHER	-11.9943479615522	-11.9801854904509	-11.9492554873963	-11.9327374126913	-11.9800683224262	-11.9713970795304	2060.64548688433	1569.59321858129	1841.26164325282	2171.50045139835	2261.35668313316	3775.62820774947	0.995355799395384	0.993910070383965	0.994821996331656	0.995615520583092	0.995773038852804	0.997470148973669	125	53829	102	80	62	45	30	13	0	0	0	0	0	0	53552	53574	53592	53609	53624	53641	300	300	300	300	300	300
ST19_FRACT_WRIST_HAND_LEVEL	50_60	UKBB	D3_HAEMOLYTICANAEMIA	-11.9703216152894	-11.96152580691	-11.964373405371	-11.9720690419196	-11.9662966186526	-11.9977449486141	2000.26014157145	1528.87382259565	1653.13414438875	1876.16842933297	1660.1668160417	2954.41270372431	0.995225182165648	0.993757614749312	0.994225450175962	0.994908631829674	0.994248987175735	0.996759833473684	138	54456	103	92	73	62	50	23	0	0	0	0	0	0	54185	54196	54215	54226	54238	54265	306	306	306	306	306	306
ST19_FRACT_WRIST_HAND_LEVEL	50_60	UKBB	D3_IMMUNEMECHANISM	3.03122401717383	-12.1684230248722	-12.1610779566821	-12.1734448967378	-12.2061188703477	-12.2625552132859	1.00569329409011	1532.43569778199	1691.91222554047	1821.74941216166	1963.67596796204	3426.26705635492	0.00257773367662586	0.993664403115873	0.994265037720061	0.994668349343276	0.995040418461745	0.997144389963728	145	54379	114	99	86	69	46	18	1	0	0	0	0	0	54104	54119	54132	54149	54172	54200	305	306	306	306	306	306
ST19_FRACT_WRIST_HAND_LEVEL	50_60	UKBB	D3_NUTRIANAEMIA	-13.4832807359102	0.14993090443936	1.4861381425365	0.619561434513335	-13.4190911016566	1.53216764196208	1208.23080268285	1.00439873892432	0.585229401015039	1.00458597921206	1141.73201586871	1.00386130835969	0.991096172837909	0.88133720485601	0.0111039204053164	0.537410778830373	0.990622458721457	0.126941584560895	1638	52547	1227	1090	895	724	524	238	4	4	3	2	1	1	52663	52800	52995	53166	53366	53652	291	291	292	293	294	294
ST19_FRACT_WRIST_HAND_LEVEL	50_60	UKBB	D3_OTHERANAEMIA	0.807251629926894	-13.9815503798082	0.605814291454738	0.925135876844547	-13.9277827927455	-13.9079477173838	1.00466296559957	1249.55335779783	1.00426997374135	1.00445242619475	1678.91981285681	2518.73494730851	0.421682957564954	0.991072465742144	0.546350053024176	0.357032135141555	0.993381080315756	0.99559426434415	1463	52822	1145	949	707	540	398	188	3	2	2	1	0	0	52843	53039	53281	53448	53590	53800	294	295	295	296	297	297
ST19_FRACT_WRIST_HAND_LEVEL	50_60	UKBB	D3_OTHERBLOOD	-12.2512588450627	2.55488674923104	-12.2408143528045	-12.2131425824881	-12.1737348466413	-12.1514501563191	2222.72724265934	1.00423625381163	1956.76172861059	2212.4294022717	2356.83304039701	4282.21082365861	0.995602231078648	0.0109556810600231	0.995008746879766	0.99559550763338	0.99587871023395	0.997735879465403	112	53266	94	83	65	49	30	14	1	1	0	0	0	0	52985	52996	53014	53030	53049	53065	298	298	299	299	299	299
ST19_FRACT_WRIST_HAND_LEVEL	50_60	UKBB	D3_PURPURA_AND3_OTHER_HAEMORRHAGIC	-13.0241747393433	-13.027203780153	-13.0303072414531	-13.0019519290719	-12.9669242987667	-12.9307302719639	2322.70603446845	1961.56742571706	2454.55936514028	3001.48123571123	3107.45188305517	4658.6395590605	0.995526022952921	0.994701110844645	0.995764359059227	0.996543698445784	0.996670558688283	0.997785358436632	253	54099	222	150	93	62	43	23	0	0	0	0	0	0	53826	53898	53955	53986	54005	54025	304	304	304	304	304	304
ST19_FRACT_WRIST_HAND_LEVEL	50_60	UKBB	D3_THROMBOCYTOPENIANAS	-12.0329881389095	-12.0475061129816	-12.0370565581354	-11.9909882947902	-11.9466203928085	-11.9152882479169	1611.27941713762	1373.70156118473	1709.28589657686	2270.81391851062	2568.43129032428	3922.83486687304	0.994041476535138	0.993002558799741	0.994381219535369	0.995786805827986	0.996288789335912	0.997576495000504	200	54039	181	118	73	42	23	13	0	0	0	0	0	0	53758	53821	53866	53897	53916	53926	300	300	300	300	300	300
ST19_FRACT_WRIST_HAND_LEVEL	50_60	UKBB	DIABETES_FG	0.375256079144763	-0.854800383315436	0.170672091079184	0.587281021817387	-14.0550632345785	-14.0497924907104	0.713653089200117	1.00396823300382	0.712655532928908	0.712673819512127	1150.33117367282	1863.33587268538	0.599010344633547	0.394535117555462	0.810727588991937	0.409909425746088	0.990251469146493	0.993983904644557	3931	50647	3314	2816	2032	1396	879	368	6	5	4	2	0	0	50990	51488	52272	52908	53425	53936	268	269	270	272	274	274
ST19_FRACT_WRIST_HAND_LEVEL	50_60	UKBB	DM1_RETINOPATHY	-14.0233988577598	-14.0228715736966	-14.0326267982596	-14.0345531199103	-14.0125828152165	-14.017690767843	4917.50495895757	3961.64676932814	5049.48207774843	5811.65594271439	6216.78557892841	9201.19831595221	0.997724651349331	0.997175768054489	0.99778266331361	0.998073192481003	0.998201576381184	0.998784452379865	145	7743	119	98	70	52	33	13	0	0	0	0	0	0	7708	7729	7757	7775	7794	7814	61	61	61	61	61	61
ST19_FRACT_WRIST_HAND_LEVEL	50_60	UKBB	DM2_RETINOPATHY	-15.0362365522376	-15.0351893540542	-15.0353927353674	-15.0352810671412	-15.0333528198646	-15.0343941085953	5852.39314776378	5127.28252767863	6784.01439949626	8207.16297147743	10098.0977186386	16692.6145725281	0.997950040693479	0.997660295059414	0.998231652057082	0.998538299780049	0.998812164823956	0.99928137624778	256	7795	229	176	102	70	35	12	0	0	0	0	0	0	7761	7814	7888	7920	7955	7978	61	61	61	61	61	61
ST19_FRACT_WRIST_HAND_LEVEL	50_60	UKBB	DM_COMORB	-14.0988094758488	0.134789312832426	-0.171761710897788	0.26442942312941	0.508518695008767	-14.1023745958872	1105.5544216294	0.713053897958685	1.00421946452675	1.00409371764078	1.00380540445033	2682.0653376596	0.989825089311859	0.850068496713221	0.864192302829231	0.792279794390527	0.612441886493296	0.99580471998368	2850	50673	2509	2015	1392	915	540	182	4	4	2	2	1	0	50744	51238	51861	52338	52713	53071	266	266	268	268	269	270
ST19_FRACT_WRIST_HAND_LEVEL	50_60	UKBB	DM_COMORB_EXMORE	-14.1205970535078	0.0818380077632883	-0.225105459426882	0.214130900238581	0.463102856337141	-14.1257754087197	1089.21062460491	0.713515898769415	1.00455219800424	1.00441433262445	1.00410455768171	2652.19075978294	0.989656462633558	0.908685431061996	0.822690869538115	0.831178916406187	0.644648095555454	0.995750424519706	2850	45480	2509	2015	1392	915	540	182	4	4	2	2	1	0	45590	46084	46707	47184	47559	47917	227	227	229	229	230	231
ST19_FRACT_WRIST_HAND_LEVEL	50_60	UKBB	DM_COMPLICATIONS	-14.7852927312787	-14.7834239674466	2.07376378641748	-14.785012200924	2.66450069515282	3.86663791939452	4410.90800808022	3627.37798219344	1.02618008862371	5560.51390049272	1.02398059829958	1.02292484813342	0.997325508787692	0.996748220575848	0.0432945126519725	0.997878484025537	0.00926546248884536	0.000156839446803772	350	8124	301	245	154	101	61	22	1	1	2	2	2	1	8106	8162	8253	8306	8346	8385	66	66	65	65	65	66
ST19_FRACT_WRIST_HAND_LEVEL	50_60	UKBB	DM_HYPOGLYC	-11.6628112602565	2.53599703364486	-11.6632648113908	-11.6437738452274	3.85632111741305	-11.7041072090301	1500.56077353352	1.00468698696696	1512.26908031008	1927.83692721186	1.00525429292848	4023.88622820855	0.993798662796272	0.0115973052201762	0.99384643461385	0.995180956041856	0.000124970573501005	0.997679230290647	151	46928	133	93	60	37	18	8	2	2	1	1	1	0	46697	46737	46770	46793	46812	46822	247	247	248	248	248	249
ST19_FRACT_WRIST_HAND_LEVEL	50_60	UKBB	DM_IBD	0.399199997307904	-16.0883282410848	-16.0882797035902	0.586040475119589	-16.0938645686683	-16.0893191991539	1.01131521959843	2877.63825633167	3391.87042278655	1.00965822433857	4481.60637363011	7243.369132544	0.693039576034866	0.995539202395572	0.996215497571275	0.561621639673746	0.997134728623418	0.998227701972464	2294	22849	1962	1656	1196	804	509	202	2	1	1	1	0	0	23076	23382	23842	24234	24529	24836	103	104	104	104	105	105
ST19_FRACT_WRIST_HAND_LEVEL	50_60	UKBB	DM_OTHER_WIDE	0.978624527819959	-0.232244462437727	0.812753680432941	0.543841016957812	0.682570416176206	-12.0122791052709	0.713814437633631	1.004028005731	0.712758855024165	1.00408609397971	1.00381923860755	937.661326765843	0.170381535722672	0.817071855068858	0.254164400767867	0.588074885307386	0.496521281399827	0.989778665700475	2150	49047	1802	1509	1075	748	459	202	5	4	3	2	1	0	49126	49419	49853	50180	50469	50726	264	265	266	267	268	269
ST19_FRACT_WRIST_HAND_LEVEL	50_60	UKBB	DUODENAL_ULCER_UNSPE_ACUTE_CHRONIC_WO_HAEMORRHAGE_PERFORATION	-12.6301376519781	2.0134155798937	-12.6139918807245	-12.6005365858618	-12.5858333780923	-12.5654679202378	2033.16508897185	1.00426614086966	1788.83169486873	2210.14235395269	2519.94766719935	4277.1329474286	0.995043527417168	0.0449777429047807	0.994373743492327	0.995451098832057	0.996014996454671	0.997655958195765	190	54366	162	143	107	69	41	16	1	1	0	0	0	0	54091	54110	54146	54184	54212	54237	302	302	303	303	303	303
ST19_FRACT_WRIST_HAND_LEVEL	50_60	UKBB	E4_ACIDOSIS	-12.0355496953155	-12.0424670804575	-12.045699138726	-11.9159431216706	-11.8978240199389	-11.8398500791758	1973.5334214624	1618.76839224473	2113.34281936945	3269.3092171228	4217.10251774253	7841.22199435676	0.99513414890581	0.994064370185818	0.995452216631341	0.997091885360996	0.997748909954465	0.998795234977727	173	44874	163	91	54	26	10	3	0	0	0	0	0	0	44657	44729	44766	44794	44810	44817	227	227	227	227	227	227
ST19_FRACT_WRIST_HAND_LEVEL	50_60	UKBB	E4_CA_MET	-11.6241986454599	-11.6067144615622	3.34379285448844	-11.5939982062288	-11.5863239703064	4.86192238204307	1509.2194333465	1329.39134005449	1.00524946400838	2371.06190843249	2510.85303060357	1.00497119491391	0.993854653123321	0.993033879236552	0.000879972381120792	0.996098526457729	0.996318177092991	1.31236359999556e-06	187	44905	169	87	51	27	20	8	0	1	2	1	1	1	44696	44778	44814	44838	44845	44857	227	226	225	226	226	226
ST19_FRACT_WRIST_HAND_LEVEL	50_60	UKBB	E4_DIABETES	0.131739183190802	-0.39557110044153	-14.072147945632	0.355779915553808	-14.0910872766189	-14.0811151793612	1.00454652241904	1.00390434340115	1104.54355404344	1.00390554485727	1480.3438203803	2416.19238840617	0.895662234147848	0.693556925420749	0.989835035650851	0.723042276582586	0.992405216243472	0.995350105042261	2350	52164	2004	1693	1223	826	524	207	3	2	1	1	0	0	52222	52533	53003	53400	53702	54019	285	286	287	287	288	288
ST19_FRACT_WRIST_HAND_LEVEL	50_60	UKBB	E4_DM1	-13.0508265354334	-13.0769366456131	-13.0783689172335	-13.0718613851359	-13.0992344790737	-13.1594706522764	2381.84629876426	1782.99012908315	2070.76972206783	2468.43816523537	2773.45803601	4469.33632016841	0.995628181004183	0.994148149145533	0.994960830672537	0.995774742191532	0.996231549944021	0.997650719807481	228	49892	188	171	127	90	54	23	0	0	0	0	0	0	49659	49676	49720	49757	49793	49824	273	273	273	273	273	273
ST19_FRACT_WRIST_HAND_LEVEL	50_60	UKBB	E4_DM1NOCOMP	-12.6213500111456	-12.6433164519276	-12.6359316791346	-12.6236488799692	-12.6364536905882	3.53777643426909	1913.15568169001	1438.11204682884	1660.39063978056	2016.53638083451	2224.75902838625	1.00425022990836	0.994736284475073	0.992985402587326	0.993927984631968	0.995005223385627	0.995468103753145	0.000427007487826275	233	49894	191	170	126	88	51	27	0	0	1	1	1	1	49661	49682	49726	49764	49801	49825	275	275	274	274	274	274
ST19_FRACT_WRIST_HAND_LEVEL	50_60	UKBB	E4_DM1_STRICT	-12.0315310296416	-12.085587776136	-12.0907864764809	-12.0861332866386	-12.1139849734306	-12.0962953303005	2157.4405387787	1572.34081969458	1711.09084887325	2093.79435130575	2043.71658008285	3000.26799375372	0.995550411276786	0.993867227242315	0.994362092705543	0.995394349215538	0.995270623590562	0.996783146985577	114	49933	84	81	66	46	33	21	0	0	0	0	0	0	49688	49691	49706	49726	49739	49751	275	275	275	275	275	275
ST19_FRACT_WRIST_HAND_LEVEL	50_60	UKBB	E4_DM2	0.15476043129048	-0.372526589876504	-14.0703800161757	0.393049962513677	-14.0849744049633	-14.0791797381478	1.00455710189276	1.00391045060675	1122.56335543067	1.00385426018953	1508.44176353261	2466.39495141292	0.877563711009091	0.710581285584861	0.98999945528719	0.695397490870132	0.992549914364819	0.995445377016176	2276	52094	1953	1640	1180	789	503	196	3	2	1	1	0	0	52130	52443	52903	53294	53580	53887	284	285	286	286	287	287
ST19_FRACT_WRIST_HAND_LEVEL	50_60	UKBB	E4_DM2NOCOMP	0.164196438541731	0.343566679067755	-14.061402711522	0.458200107266561	-14.0699840132445	-14.070339220003	1.00456841285152	0.712630168382115	1141.21216663177	1.00383532525713	1548.07760890442	2659.58814482079	0.870164348314663	0.629727259565221	0.990169144198973	0.648066795282915	0.992748381349319	0.995778874980306	2220	52198	1933	1600	1134	744	464	176	4	3	1	1	0	0	52196	52529	52995	53385	53665	53953	285	286	288	288	289	289
