## Supplementary Tables for "Clinical history shapes the predictive value of polygenic risk": Supplementary_table_S4.tsv (part 222 of 226)

Disease	Age_range	Biobank	Clinical_history_phenotype	Beta_0_1	Beta_1_3	Beta_3_5	Beta_5_7	Beta_7_10	Beta_>10	Se_0_1	Se_1_3	Se_3_5	Se_5_7	Se_7_10	Se_>10	Pval_0_1	Pval_1_3	Pval_3_5	Pval_5_7	Pval_7_10	Pval_>10	N_cases	N_controls	N_case_phenotypeNO_0_1	N_case_phenotypeNO_1_3	N_case_phenotypeNO_3_5	N_case_phenotypeNO_5_7	N_case_phenotypeNO_7_10	N_case_phenotypeNO_>10	N_case_phenotypeYES_0_1	N_case_phenotypeYES_1_3	N_case_phenotypeYES_3_5	N_case_phenotypeYES_5_7	N_case_phenotypeYES_7_10	N_case_phenotypeYES_>10	N_control_phenotypeNO_0_1	N_control_phenotypeNO_1_3	N_control_phenotypeNO_3_5	N_control_phenotypeNO_5_7	N_control_phenotypeNO_7_10	N_control_phenotypeNO_>10	N_control_phenotypeYES_0_1	N_control_phenotypeYES_1_3	N_control_phenotypeYES_3_5	N_control_phenotypeYES_5_7	N_control_phenotypeYES_7_10	N_control_phenotypeYES_>10
ST19_FRACT_WRIST_HAND_LEVEL	50_60	UKBB	E4_DM2OPTH	-14.0213701476501	-14.0213977507077	-14.0214387488882	-14.0207233499577	-14.0198436913548	-14.0216126997411	4340.22344762895	3693.8590121449	4967.47774250195	6378.14644832718	8496.60282840857	15924.7028887834	0.997422387248619	0.996971343550607	0.997747856110854	0.998246056315398	0.99868344890587	0.999297467153815	161	7629	150	110	58	36	15	5	0	0	0	0	0	0	7579	7619	7671	7693	7714	7724	61	61	61	61	61	61
ST19_FRACT_WRIST_HAND_LEVEL	50_60	UKBB	E4_DM2_STRICT	0.203099078684195	-0.3056356166618	-14.0631738010159	0.510817767362473	-14.0767111027026	-14.0793305047709	1.0046133205144	1.00391340974206	1171.01946216932	1.00384264102828	1597.04477433406	2767.16243602617	0.839786623880583	0.760789496796168	0.990418161352895	0.610848682653085	0.99296735745515	0.995940378554952	2146	52612	1878	1555	1095	715	443	164	3	2	1	1	0	0	52592	52915	53375	53755	54027	54306	285	286	287	287	288	288
ST19_FRACT_WRIST_HAND_LEVEL	50_60	UKBB	E4_DMNAS	2.22488784610377	1.72641104273916	-12.2406003280236	-12.2590626644228	2.55573071522306	-12.2676554693732	1.00526223266465	1.00426179016123	1291.91323024791	1574.84588669945	1.0043779693469	3001.97902768814	0.0268810172091569	0.0855989567371144	0.992440328295231	0.993789095091877	0.0109405933474234	0.99673943569797	283	50101	238	198	143	97	64	22	2	1	0	1	1	0	49869	49909	49964	50010	50043	50085	275	276	277	276	276	277
ST19_FRACT_WRIST_HAND_LEVEL	50_60	UKBB	E4_DMNASNOCOMP	2.26317965208143	1.7653307704858	-12.6826232824435	-12.6943381217526	-12.7247629710197	-12.6792022765447	1.00523451674096	1.00417024297235	1662.21652339571	2047.9614628939	2178.36813379669	3802.5878012144	0.0243605502257085	0.0787475968647274	0.993912242489513	0.995054325132054	0.995339247752747	0.997339569387284	270	50082	230	191	137	90	59	21	2	1	0	0	0	0	49846	49885	49939	49986	50017	50055	274	275	276	276	276	276
ST19_FRACT_WRIST_HAND_LEVEL	50_60	UKBB	E4_ENDOGLAND	-13.1754715222479	2.30085802042127	-13.170138602773	-13.1654538351809	-13.1353548310009	-13.1250636189725	2042.30967917235	0.712470950376301	1907.3205477352	2312.38704085277	2223.05184439769	3000.39210918394	0.994852674647245	0.00124047617564471	0.994490613146876	0.995457310815828	0.995285563913782	0.996509705451531	391	54074	310	251	179	127	95	58	2	2	0	0	0	0	53853	53912	53984	54036	54068	54105	300	300	302	302	302	302
ST19_FRACT_WRIST_HAND_LEVEL	50_60	UKBB	E4_ENDOMETPOSTOP	-12.9316022798321	-12.9236161094676	-12.9198921777018	-12.9087467271267	-12.885261852819	-12.8477106664034	2648.62378448143	2136.85096450866	2478.94580037006	3207.58757088649	3539.11739336492	6471.59049427904	0.996104435490786	0.99517444544684	0.995841564658185	0.996788969378753	0.997095058558846	0.998416002486884	191	44754	167	133	95	60	36	15	0	0	0	0	0	0	44553	44587	44625	44660	44684	44705	225	225	225	225	225	225
ST19_FRACT_WRIST_HAND_LEVEL	50_60	UKBB	E4_ENDONUTRMET	-0.00497416876334635	0.306659485981632	-0.616381954935969	-0.918392832574351	-0.0707366711404926	-14.0199694780336	0.586262234029549	0.389464262412483	0.713216428463435	1.00429541866685	0.712622825201293	1300.00744865952	0.993230393138502	0.431054770270169	0.38746238605159	0.360472653521828	0.92092990997814	0.991395356722533	8640	44567	7265	6183	4567	3169	2044	784	12	10	5	3	2	0	45705	46787	48403	49801	50926	52186	225	227	232	234	235	237
ST19_FRACT_WRIST_HAND_LEVEL	50_60	UKBB	E4_FLUIDELECTRO	-13.6267044339993	1.07955413760993	-13.6150006960187	-13.5757950434474	2.7587263828302	3.84081530598261	1859.95021525339	1.00451370559394	2173.32794659017	3152.42610200646	1.0046034064707	1.00398738700503	0.994154445786418	0.282507611105829	0.99500161592562	0.996563953147619	0.00603111286895437	0.000130474455064191	803	46284	739	469	262	125	69	28	1	1	2	2	2	1	46111	46381	46588	46725	46781	46822	236	236	235	235	235	236
ST19_FRACT_WRIST_HAND_LEVEL	50_60	UKBB	E4_FLUIDOVER	-11.2238541506446	-11.1989050435571	-11.172479673767	-11.0779532372996	6.12567499226475	-11.0081504180024	1561.26641911368	1472.09751986457	2599.18174498457	4129.75449101709	1.02267940663206	8365.66306630086	0.994264103362624	0.993930193397372	0.996570335412875	0.997859699100211	2.10061500296279e-09	0.99895008552733	103	44785	93	49	18	5	3	1	0	0	1	1	1	0	44569	44613	44644	44657	44659	44661	226	226	225	225	225	226
ST19_FRACT_WRIST_HAND_LEVEL	50_60	UKBB	E4_GLUCOPANCREAS	-12.2142109892864	1.9998206603151	-12.2131835733087	-12.1900598304271	3.07780111178073	-12.2033410070825	1537.81125938654	1.00360045098904	1503.44759900823	1772.223205715	1.00373327516396	4063.00742794061	0.99366279324175	0.0463001985623695	0.993518494796523	0.994511874233612	0.00216686914340561	0.997603538041008	238	54407	204	152	104	75	42	13	2	2	1	1	1	0	54136	54188	54236	54265	54298	54327	303	303	304	304	304	305
ST19_FRACT_WRIST_HAND_LEVEL	50_60	UKBB	E4_HYPERCHOL	0.531064514019887	0.935112080397294	-0.290108041389687	0.16018231010425	1.07444406335126	-12.1181450654866	0.713668768860526	0.456202190279341	1.00401609172221	1.00398738576799	0.712212303024156	965.0569755579	0.456795989544705	0.0403863418182261	0.772621475983567	0.873238610869325	0.131400824865628	0.989981289175662	2868	48622	2530	2146	1472	950	572	188	9	7	4	3	2	0	48698	49082	49756	50278	50656	51040	253	255	258	259	260	262
ST19_FRACT_WRIST_HAND_LEVEL	50_60	UKBB	E4_HYPERKALAEMIA	-12.0628435193448	-12.0707204208662	-12.0661712099534	-12.0024113537802	-12.0209214426362	-12.0329189808583	2184.94375854448	2006.20837368646	3113.91969052306	4774.70666978471	4365.190577296	7535.2129221327	0.995594986062296	0.995199410250619	0.996908273629134	0.99799432105712	0.997802777374027	0.998725865307994	120	44865	112	58	27	12	9	5	0	0	0	0	0	0	44646	44700	44731	44746	44749	44753	227	227	227	227	227	227
ST19_FRACT_WRIST_HAND_LEVEL	50_60	UKBB	E4_HYPERLIPNAS	-13.6385367725247	-13.655942882586	-13.6635846819238	2.08287476343118	-13.6852646191949	-13.7067057451536	2066.64556940744	1644.85146716353	2057.6511926791	1.00475994553351	3148.47149714862	6396.04117538503	0.994734511279284	0.993375851231583	0.994701782701287	0.0381715944905447	0.996531895881307	0.998290136003995	500	45349	459	371	239	145	79	20	1	1	1	1	0	0	45160	45248	45380	45474	45540	45599	229	229	229	229	230	230
ST19_FRACT_WRIST_HAND_LEVEL	50_60	UKBB	E4_HYPERPARA	-11.9707156224944	-11.9648413402728	-11.9791915193997	-11.9624166946036	-11.9540765128985	-11.8829547476349	2055.50355354177	1629.48591089612	2139.3243600574	2749.43383850989	2804.91103702676	4740.14035985387	0.995353355059471	0.994141418265542	0.995532252053535	0.996528522583971	0.996599555533485	0.997999802647308	102	53814	89	80	44	26	22	9	0	0	0	0	0	0	53528	53537	53573	53591	53595	53608	299	299	299	299	299	299
ST19_FRACT_WRIST_HAND_LEVEL	50_60	UKBB	E4_HYPOGLYC	-11.6370870937666	2.51740214816093	-11.6317833345101	-11.6253521108665	3.76783302338481	-11.6410228223254	1459.62077335373	1.00382537338054	1464.64504859563	1895.0127533423	1.00418961486749	3573.33488303089	0.993638790341951	0.0121482367002835	0.993663500389382	0.995105240972179	0.00017535030995295	0.997400698155417	148	54339	130	92	60	37	19	9	2	2	1	1	1	0	54052	54090	54122	54145	54163	54173	303	303	304	304	304	305
ST19_FRACT_WRIST_HAND_LEVEL	50_60	UKBB	E4_HYPOKALAEMIA	-12.9939936048934	-13.0004968253227	-12.9939108543475	-12.9520446432087	-12.9089461777465	-12.8828854573374	2243.32181145023	1923.52402116747	2598.66842701194	3687.38427465247	4452.20401938622	6816.31650022907	0.995378438860691	0.994607389034901	0.996010419203449	0.997197413008368	0.99768657627208	0.998491993544464	292	45130	267	178	99	52	25	13	0	0	0	0	0	0	44928	45017	45096	45143	45170	45182	227	227	227	227	227	227
ST19_FRACT_WRIST_HAND_LEVEL	50_60	UKBB	E4_HYPOOSMNAT	-12.2105540392265	2.15578382322198	-12.2066603971742	-12.2010202744942	-12.2084062951117	5.6752116668122	1556.75458902338	1.004668105446	1866.67347273197	2835.51911992384	3114.97816866673	1.00765669283657	0.993741780034653	0.031891560256331	0.994782463778863	0.99656677481245	0.996872891741182	1.78040279354221e-08	276	45227	262	159	84	38	20	5	1	1	1	1	1	1	45010	45113	45188	45234	45252	45267	230	230	230	230	230	230
ST19_FRACT_WRIST_HAND_LEVEL	50_60	UKBB	E4_HYTHYNAS	-14.935410161035	-14.9333033715294	-14.9324554702026	0.666588826022801	-14.9269241324024	-14.9211186439905	2291.73873648628	1763.49756463801	2047.22355591197	1.0042908867042	2649.90283475965	4725.97146041854	0.994800171314159	0.993243591574242	0.994180278946451	0.506856228007666	0.99550553357497	0.997480875515988	1751	52147	1492	1260	957	674	434	158	1	1	1	1	0	0	52112	52344	52647	52930	53170	53446	293	293	293	293	294	294
ST19_FRACT_WRIST_HAND_LEVEL	50_60	UKBB	E4_HYTHY_AI_EXCL	-12.9739181441977	-12.9755440035599	-12.973090015519	-12.9519838593094	-12.9346597235699	-12.9635136728467	2246.24377823758	1738.63069762541	2097.24471853497	2657.92250915732	2619.66432826047	4005.52530233859	0.99539158148139	0.994045377125042	0.995064494798107	0.996111945694949	0.996060440550396	0.997417724623878	258	54360	215	181	124	84	58	26	0	0	0	0	0	0	54100	54134	54191	54231	54257	54289	303	303	303	303	303	303
ST19_FRACT_WRIST_HAND_LEVEL	50_60	UKBB	E4_HYTHY_AI_STRICT	-14.9291241774848	-14.9278334827216	-14.926725195589	0.752714649803803	-14.9203203129691	-14.9145685312768	2406.19582933368	1841.56159358937	2138.84859875305	1.004939731157	2757.83360300834	4857.06858903655	0.995049596080779	0.993532360000291	0.994431720455697	0.453848334269895	0.995683338134506	0.997549944983749	1666	47132	1417	1196	911	646	418	154	1	1	1	1	0	0	47129	47350	47635	47900	48128	48392	251	251	251	251	252	252
ST19_FRACT_WRIST_HAND_LEVEL	50_60	UKBB	E4_LIPOPROT	0.443871484131746	0.850360186315788	-0.371815744746447	0.764930444840757	0.998362941015847	-12.1171018014688	0.713694311567152	0.456236842082611	1.00403613271927	0.7127071526769	0.712260350695907	932.814363567277	0.533984598185674	0.0623418026359326	0.711143269192888	0.283147952823739	0.161010048506287	0.989635905124677	3145	48994	2780	2350	1604	1044	621	201	10	8	5	4	2	0	49096	49526	50272	50832	51255	51675	253	255	258	259	261	263
ST19_FRACT_WRIST_HAND_LEVEL	50_60	UKBB	E4_METABO	-12.9601413515928	-12.9544997811645	-12.9553978283038	-12.943520378264	-12.9309689772778	-12.8742065124887	2239.84499727766	1802.67293290541	2109.82121214886	2713.58917540824	2907.79798250267	5637.51094892589	0.995383323845051	0.99426623309431	0.995100605261456	0.996194193282973	0.996451821426546	0.998177897697488	279	44861	244	190	132	82	52	19	0	0	0	0	0	0	44671	44725	44783	44833	44863	44896	225	225	225	225	225	225
ST19_FRACT_WRIST_HAND_LEVEL	50_60	UKBB	E4_METABOLIA	0.180639633180741	0.78283353511349	0.0699742591072363	0.525987183806263	1.14251552143142	1.27473005369432	0.713495085380675	0.417785482754767	0.712554832375502	0.712454737515767	0.583252503270998	1.00370692027133	0.800132426739529	0.0609622547597216	0.921771950694061	0.460347643009885	0.0501280753627067	0.204076728605699	4501	50825	3957	3200	2193	1417	855	297	11	10	8	6	4	1	51092	51849	52856	53632	54194	54752	266	267	269	271	273	276
ST19_FRACT_WRIST_HAND_LEVEL	50_60	UKBB	E4_MG_MET	-12.0192262855512	-12.0293793716629	-11.9861774065639	-11.9195289357234	-11.9079578901739	-11.8531052564307	2269.27294147459	2280.58349184177	3198.66763515863	4738.93216298228	5636.00453086098	42329.1452885305	0.995774016393932	0.99579142285104	0.997010141532371	0.997993134791764	0.998314201376127	0.999776574521087	106	44820	98	49	26	11	6	1	0	0	0	0	0	0	44599	44648	44671	44686	44691	44696	229	229	229	229	229	229
ST19_FRACT_WRIST_HAND_LEVEL	50_60	UKBB	E4_MINERAL_MET	-12.6044198557373	1.64797867035901	2.1497445530297	-12.5764652804214	-12.5550665493429	3.78492784301755	1452.18529932563	1.00457163739783	1.00444612511593	2014.75051011662	2187.56566037444	1.00481318383774	0.993074750355174	0.100905612321434	0.032336278521488	0.995019481439231	0.995420736873758	0.000165354978714469	445	45295	398	253	154	95	59	25	1	2	2	1	1	1	45108	45253	45352	45411	45447	45481	233	232	232	233	233	233
ST19_FRACT_WRIST_HAND_LEVEL	50_60	UKBB	E4_NONTOXIC_THYROID	-12.9276747626142	-12.9214586022934	-12.8990034611747	-12.8912269636646	-12.8675642178408	-12.8684289272219	2429.84470324373	1869.17769058348	2358.92593858325	2837.66379495904	3010.33338226392	5106.44713484198	0.99575497832258	0.99448433915117	0.995637054875788	0.996375301540952	0.99658948087915	0.997989304574345	206	54406	175	150	99	72	45	17	0	0	0	0	0	0	54132	54157	54208	54235	54262	54290	305	305	305	305	305	305
ST19_FRACT_WRIST_HAND_LEVEL	50_60	UKBB	E4_NUTRIDEF	-0.366985416802866	0.716525762567626	-15.0228624726854	-15.0182857552805	-0.0500790943124368	-15.013941409935	1.00472140052125	0.456217021364496	1371.37471814332	1631.91377098277	1.00352324743611	3248.62327191862	0.714916681741725	0.116280017886737	0.991259668028723	0.992657277972948	0.960199469289886	0.996312484274225	4152	51667	3412	2984	2239	1600	1042	361	6	5	0	0	1	0	52120	52548	53293	53932	54490	55171	281	282	287	287	286	287
ST19_FRACT_WRIST_HAND_LEVEL	50_60	UKBB	E4_OBESITY	-0.208953385212275	0.869835281874129	-15.0290389485706	-15.023964236414	0.113764103036087	-15.0191171493825	1.00466405967232	0.456104833337672	1486.37662027875	1764.98699844631	1.0034932283721	3488.74665558409	0.83524197683466	0.0565082767553043	0.991932573713957	0.993208310115144	0.909738743072196	0.996565103213831	3510	51948	2876	2535	1905	1354	880	310	6	5	0	0	1	0	52290	52631	53261	53812	54286	54856	286	287	292	292	291	292
ST19_FRACT_WRIST_HAND_LEVEL	50_60	UKBB	E4_OBESITYNAS	-0.0274122051128629	0.564214577974258	-15.0092871626631	-14.9938383745262	-14.9983905575424	-14.994072375484	1.00454880988844	0.584109358664529	1704.1492536698	2127.41943016366	2469.99423390303	4577.9400279686	0.97822996663275	0.334074218900336	0.992972726043659	0.994376636344037	0.995155085563492	0.997386702886218	2882	51960	2459	2120	1481	961	555	194	4	3	0	0	0	0	52093	52432	53071	53591	53997	54358	286	287	290	290	290	290
ST19_FRACT_WRIST_HAND_LEVEL	50_60	UKBB	E4_OBESITY_HYPER	-0.209816771454609	0.868895447871407	-15.0290006159638	-15.0237591480605	0.111396396713324	-15.0187323396261	1.00466334153119	0.45610186501249	1484.86546537589	1763.63699658507	1.00349687553368	3483.42865598529	0.834570906981851	0.0567739737864647	0.991924384331448	0.993203204222375	0.911609832525986	0.996559947478638	3514	51945	2878	2537	1908	1356	882	312	6	5	0	0	1	0	52289	52630	53259	53811	54285	54855	286	287	292	292	291	292
ST19_FRACT_WRIST_HAND_LEVEL	50_60	UKBB	E4_PARATHYRO	-11.971152517246	-11.9666711757439	-11.9803694846626	-11.9665679135219	-11.964111671343	-11.9209576832896	1968.4202054278	1556.50920397246	2016.63749708087	2643.80656954634	2646.48454390177	4065.59815362941	0.99514761184455	0.993865806837709	0.995259983198861	0.996388575740553	0.996392970632379	0.997660483378635	112	53823	98	87	49	28	23	11	0	0	0	0	0	0	53538	53549	53587	53608	53613	53625	299	299	299	299	299	299
ST19_FRACT_WRIST_HAND_LEVEL	50_60	UKBB	E4_PCOS_BROAD_EXCLUSIONS	-12.1913967460193	2.34901199021365	-12.1717245397951	-12.1657488956741	-12.1674838712195	-12.1578278801671	1763.73918898205	1.00382097169351	1731.15909860716	2112.36404422992	2077.05102935653	2879.96018269786	0.99448487064354	0.0192800924901656	0.994390145260424	0.995404764827765	0.995325973285354	0.996631719284125	191	54419	155	116	79	59	38	25	1	1	0	0	0	0	54150	54189	54226	54246	54267	54280	304	304	305	305	305	305
ST19_FRACT_WRIST_HAND_LEVEL	50_60	UKBB	E4_PCOS_CONCORTIUM	-13.5258402131833	1.81118892089905	1.58716159139062	1.56084951807788	-13.5179751527101	-13.5148948832774	3443.06930826155	1.01977127254648	1.01692212050234	1.01354855847183	1623.82433178985	2138.45788082072	0.996865578251929	0.0757207730720655	0.118582657961522	0.123564023919152	0.99335786582417	0.994957462439756	575	29632	275	324	378	391	353	211	2	3	2	1	0	0	29789	29740	29686	29673	29711	29853	141	140	141	142	143	143
ST19_FRACT_WRIST_HAND_LEVEL	50_60	UKBB	E4_PCOS_CONSORTIUM_EXCLUSIONS	-13.8845756342312	0.389292482006436	0.445333210560111	-13.873504299689	0.497379688622852	-13.8688409348642	1763.91981440494	1.0071121422377	1.00681738760159	1374.90496774661	1.00535820614199	2005.9613036952	0.993719570446643	0.699094318070081	0.658259281771418	0.991949067534495	0.620791548319321	0.994483619459706	1463	52372	970	951	910	802	615	311	2	3	2	1	1	0	52565	52584	52625	52733	52920	53224	298	297	298	299	299	300
ST19_FRACT_WRIST_HAND_LEVEL	50_60	UKBB	E4_THYROID	-14.945266905628	-14.9425742865743	-14.9394153356277	0.564781747176014	-14.9276280482038	-14.9225647704383	2175.65937732248	1668.20283702387	1950.4558624853	1.00434108079363	2476.65473009323	4286.51487930615	0.994519131043972	0.992853213272267	0.99388870441898	0.573883994201521	0.995190911478712	0.997222344883092	1983	52313	1672	1423	1065	755	506	191	1	1	1	1	0	0	52330	52579	52937	53247	53496	53811	293	293	293	293	294	294
ST19_FRACT_WRIST_HAND_LEVEL	50_60	UKBB	E4_THYROID_CTRL_EXCLUSION	-16.0349496830718	-16.0278492064891	-16.023433206053	-0.132982291125056	-16.0193642031054	-16.0255100127487	2733.64212855568	2075.168417848	2394.04357037488	1.00431865999648	2972.44760422833	4885.48731080815	0.995319809683999	0.993837489926902	0.994659765314381	0.894659645288521	0.995699994347645	0.99738276178516	3852	48389	3148	2700	2074	1507	1020	431	1	1	1	1	0	0	48831	49279	49905	50472	50959	51548	261	261	261	261	262	262
ST19_FRACT_WRIST_HAND_LEVEL	50_60	UKBB	E4_THYTOXNAS	-12.935020534406	-12.9378637186505	-12.9510397921655	-12.930244137342	-12.8846791781856	-12.9151944211575	2697.26248867419	2105.63293345096	2551.40073958324	3278.52494840242	3321.2575975081	5553.72197769551	0.996173671022867	0.995097504131672	0.995949914821042	0.996853214301722	0.996904648164682	0.998144519120371	171	50649	147	119	81	55	35	13	0	0	0	0	0	0	50388	50416	50454	50480	50500	50522	285	285	285	285	285	285
ST19_FRACT_WRIST_HAND_LEVEL	50_60	UKBB	E4_VIT_B_DEF	-13.1452838813457	-13.1362683094206	-13.1210643320762	2.81354915560695	-13.1098526535897	-13.0952098960087	2417.62686613504	1891.06806977922	2206.48826855832	1.00515114612541	2995.00780316932	5267.88029213635	0.995661709619578	0.994457554677195	0.995255341666533	0.00512404357727994	0.996507483014682	0.998016573183893	277	48157	232	190	143	94	58	25	1	1	1	1	0	0	47943	47985	48032	48081	48117	48150	258	258	258	258	259	259
ST19_FRACT_WRIST_HAND_LEVEL	50_60	UKBB	E4_VIT_DEF	-13.4920728121418	-13.479096160991	-13.4757050694382	1.75654974937734	-13.4709787407118	-13.4589231981213	1734.37240710402	1364.01374434558	1632.39742103538	1.00487265769417	2127.12507672819	4225.10980818129	0.99379313925351	0.992115484371724	0.993413408547324	0.0804584541160688	0.994947070001414	0.99745837401838	735	48654	619	529	372	252	166	53	1	1	1	1	0	0	48502	48592	48749	48869	48955	49068	267	267	267	267	268	268
ST19_FRACT_WRIST_HAND_LEVEL	50_60	UKBB	E4_VIT_D_DEF	-13.9726358282698	-13.9623682742601	-13.966336423112	-13.9687308246657	-13.9809813794089	-14.0012968967642	2838.15405239863	2238.37586487396	2728.3882256419	3337.09954721282	3598.41558763827	8199.0356400959	0.996071916759889	0.995023049520053	0.995915729501898	0.99666015294011	0.996899974210879	0.99863747229724	448	48369	379	330	227	153	97	23	0	0	0	0	0	0	48174	48223	48326	48400	48456	48530	264	264	264	264	264	264
ST19_FRACT_WRIST_HAND_LEVEL	50_60	UKBB	E4_VOLUME	-13.0234361102526	-13.0172382409849	-13.0145873406158	-12.9887287611794	-12.990209059036	-12.9376333268434	1939.65286363349	1582.77347437707	1969.75533678387	2519.91670713349	2886.99805588255	5798.42165171409	0.994642793707922	0.993438014662664	0.994728247433969	0.995887379839173	0.996409885952338	0.998219734620947	411	45304	359	242	169	100	59	20	0	0	0	0	0	0	45125	45242	45315	45384	45425	45464	231	231	231	231	231	231
ST19_FRACT_WRIST_HAND_LEVEL	50_60	UKBB	F5_ADO	0.262789520006582	-0.328772777327568	0.628746203799811	0.238395722747994	0.294902492352681	-12.970404459825	1.00562982253178	1.00460843366433	0.713459911207083	1.00447864949773	1.00415805195921	1173.2642310083	0.793847021364473	0.743467764529193	0.378175197644714	0.812398624090701	0.769001406714157	0.991179587340616	2481	48649	1938	1751	1381	1037	718	343	4	4	4	2	1	0	48927	49114	49484	49828	50147	50522	261	261	261	263	264	265
ST19_FRACT_WRIST_HAND_LEVEL	50_60	UKBB	F5_ALCOHOL	1.35230726709709	0.772673855141978	1.02230956667532	1.294496151951	1.3126568833713	-11.1806649209282	1.00589944692889	1.00525714929921	1.00527150596251	1.00491864804731	1.00444424107283	820.544546890369	0.178826768888059	0.442111187728108	0.309177826885922	0.197690222140921	0.191264022994659	0.989128434389517	866	51248	657	578	449	349	270	118	2	1	3	2	1	0	51188	51267	51396	51496	51575	51727	267	268	266	267	268	269
ST19_FRACT_WRIST_HAND_LEVEL	50_60	UKBB	F5_ALCOHOLAC	-12.2316741296019	2.23843431428952	-12.2332831991147	2.76172504059702	-12.2277896629135	-12.2558624926079	1870.64912271656	1.00583430073548	1563.27830947173	1.00516036270318	1764.99518673254	3100.13546767968	0.994782883503719	0.0260510194995957	0.993756295270929	0.00600429569275857	0.99447234382644	0.996845706230449	201	50698	154	143	112	86	64	24	2	2	1	1	0	0	50484	50495	50526	50552	50574	50614	259	259	260	260	261	261
ST19_FRACT_WRIST_HAND_LEVEL	50_60	UKBB	F5_ALCOHOL_DEPENDENCE	-13.2628078831607	-13.245196756033	-13.2672392244711	2.81582552711142	-13.2968779566633	-13.269277173427	2900.90836983483	2237.23402647353	2614.86837548285	1.00577289804733	2958.30032418347	4581.18692095264	0.996352124428706	0.995276275912436	0.995951735076681	0.00511559255200615	0.996413704917504	0.997688953372009	232	50735	184	155	111	79	57	31	0	1	1	1	0	0	50523	50552	50596	50628	50650	50676	260	259	259	259	260	260
ST19_FRACT_WRIST_HAND_LEVEL	50_60	UKBB	F5_ALLANXIOUS	0.381194245923506	0.576772070810922	0.244990874982284	-13.9547674266186	-13.9582840798157	-13.9480805925392	1.00507604552538	0.7132606676881	1.0043166476642	1486.61215260828	1687.88172347149	3192.29837120491	0.704488073702875	0.418721471556731	0.807278930327048	0.99251040027788	0.993401805192676	0.99651382124924	2127	53239	1788	1520	1071	727	423	147	4	3	1	0	0	0	53284	53552	54001	54345	54649	54925	290	291	293	294	294	294
ST19_FRACT_WRIST_HAND_LEVEL	50_60	UKBB	F5_ANXIETY	0.522334696318897	0.741027937820164	0.455406398954033	-13.9450843935927	-13.9499398674842	-13.9273244731245	1.00507800344244	0.713316354905353	1.00431385508833	1684.26927695729	1968.26214767441	3859.25028188603	0.603275698449412	0.298874997228153	0.650224537799744	0.993393906446085	0.994345088394577	0.997120587617207	1851	53064	1589	1323	899	586	321	103	4	3	1	0	0	0	53036	53302	53726	54039	54304	54522	286	287	289	290	290	290
ST19_FRACT_WRIST_HAND_LEVEL	50_60	UKBB	F5_BEHAVE	-13.0485355392611	-13.0458746468614	-13.0439142847008	-13.0460491511528	-13.0363987971522	-13.0719219509157	2308.8245903134	1750.38659141782	1912.84750560949	2190.43978700455	2205.51493135949	3438.79074435579	0.995490705673993	0.994053310482925	0.994559180942856	0.995247904225236	0.995283876516386	0.996966997889239	266	54187	205	182	147	116	77	44	0	0	0	0	0	0	53943	53966	54001	54032	54071	54104	305	305	305	305	305	305
ST19_FRACT_WRIST_HAND_LEVEL	50_60	UKBB	F5_BIPO	-12.9965867868148	-12.9927200238733	-12.9769089549652	-12.9536550873046	-12.9879048264698	-12.9828136750053	3706.2189389256	2702.65379641582	2851.36676527708	3099.66863471427	3363.5662104422	5147.76163867433	0.997202066348877	0.996164269802906	0.996368745092752	0.996665614123885	0.996919096477308	0.997987712654013	107	47173	79	77	66	58	36	21	0	0	0	0	0	0	46950	46952	46963	46971	46993	47008	251	251	251	251	251	251
ST19_FRACT_WRIST_HAND_LEVEL	50_60	UKBB	F5_DEPRESSIO	0.271492572562989	-0.315691611336069	0.648365601756173	0.257486779621186	0.306233263876338	-12.9696740979204	1.00561514643117	1.0045838339777	0.713473140422686	1.00451886174859	1.00418981655888	1183.79727535402	0.787178244840775	0.753330307198896	0.363484409626676	0.797697218070801	0.760400002084135	0.991258557595762	2457	48599	1920	1726	1357	1015	709	341	4	4	4	2	1	0	48871	49065	49434	49776	50082	50450	261	261	261	263	264	265
ST19_FRACT_WRIST_HAND_LEVEL	50_60	UKBB	F5_MOOD	0.255990955352036	-0.337674828236402	0.617253827625242	0.223983436569153	0.266608959266873	-12.9658403283923	1.00561789359684	1.00460924079027	0.713483179168995	1.00451166153262	1.00416425170741	1149.27665487542	0.799062292970671	0.736776196095251	0.386968882785365	0.823553066454708	0.790621739874435	0.990998664835747	2511	48599	1952	1764	1396	1051	739	356	4	4	4	2	1	0	48893	49081	49449	49794	50106	50489	261	261	261	263	264	265
ST19_FRACT_WRIST_HAND_LEVEL	50_60	UKBB	F5_NEUROTIC	0.276019728438702	0.455103894312965	0.0929595847664326	-13.9595440993469	-13.963583371328	-13.970371939578	1.00504531991044	0.713251414431881	1.00427962031652	1359.00795984914	1504.00811535442	2683.40916233003	0.783597356475968	0.523428511814552	0.926250383024512	0.991804382918188	0.992592348794422	0.995846070036067	2382	53301	1968	1694	1223	864	523	196	4	3	1	0	0	0	53420	53694	54165	54524	54865	55192	291	292	294	295	295	295
ST19_FRACT_WRIST_HAND_LEVEL	50_60	UKBB	F5_ORGANIC	-12.056037140808	-12.0678042363187	-12.0700657669494	-12.0233568021466	-11.873694436639	-11.840927373587	1696.69883221386	1485.16685741965	2085.69248808347	2712.18424260602	4358.73287141772	7261.27375602091	0.994330611437022	0.993516816861015	0.995382605334282	0.996462917529976	0.997826472501775	0.998698893711042	153	54468	143	95	52	28	9	4	0	0	0	0	0	0	54174	54222	54265	54289	54308	54313	304	304	304	304	304	304
ST19_FRACT_WRIST_HAND_LEVEL	50_60	UKBB	F5_PANIC	3.16373295674693	-12.1462130820941	-12.1279912029952	-12.114690648101	-12.1167718619435	-12.2171724874317	1.00562747952397	1563.24682699029	1812.82999302589	2126.27613922322	2266.04124647784	4036.74017278369	0.00165503738998837	0.993800608955438	0.994662122323616	0.995453990123483	0.995733643797928	0.997585210341532	154	51243	119	107	77	60	39	16	1	0	0	0	0	0	51008	51020	51050	51067	51088	51111	269	270	270	270	270	270
ST19_FRACT_WRIST_HAND_LEVEL	50_60	UKBB	F5_PHOBANX	-12.9518473479684	-12.9497070176962	-12.9456489760516	-12.9628903208668	-12.9555810318937	-12.8943728054655	2593.62631901589	1915.11214946893	2020.74086162607	2324.17541228546	2586.18996834319	4776.6273630458	0.996015603324727	0.99460486292539	0.99488847729574	0.995549889921257	0.996002994763356	0.997846135420355	224	51313	167	152	138	107	72	30	0	0	0	0	0	0	51098	51113	51127	51158	51193	51235	272	272	272	272	272	272
ST19_FRACT_WRIST_HAND_LEVEL	50_60	UKBB	F5_PSYCH	1.03775630852899	-0.0653080369000169	0.456221984002581	0.0687732117680964	0.574869460677662	-13.0077106547085	0.459459994140065	0.585529679782669	0.509302621656871	0.713602164897611	0.584635647173665	873.779067706397	0.0239055724358526	0.91119078010506	0.370371446700225	0.923222965900488	0.32546214233508	0.988122548873556	5837	46245	4564	4078	3267	2438	1680	722	11	7	9	5	3	0	47264	47750	48561	49390	50148	51106	243	247	245	249	251	254
ST19_FRACT_WRIST_HAND_LEVEL	50_60	UKBB	F5_PSYCH_INCLAVO	1.03775630852899	-0.0653080369000169	0.456221984002581	0.0687732117680964	0.574869460677662	-13.0077106547085	0.459459994140065	0.585529679782669	0.509302621656871	0.713602164897611	0.584635647173665	873.779067706397	0.0239055724358526	0.91119078010506	0.370371446700225	0.923222965900488	0.32546214233508	0.988122548873556	5837	46245	4564	4078	3267	2438	1680	722	11	7	9	5	3	0	47264	47750	48561	49390	50148	51106	243	247	245	249	251	254
ST19_FRACT_WRIST_HAND_LEVEL	50_60	UKBB	F5_SCHIZO	-12.0076473474315	-11.9952995958648	-11.9779592678597	-12.0173830665392	-12.006034554919	-11.9479441386183	2056.39780747047	1530.67591608094	1662.97288766079	1957.07888810974	2193.27834117388	4189.09257359011	0.995341046391039	0.99374735939296	0.9942530956423	0.995100645041739	0.99563239120761	0.997724312110762	120	54425	96	85	72	53	33	13	0	0	0	0	0	0	54144	54155	54168	54187	54207	54227	305	305	305	305	305	305
ST19_FRACT_WRIST_HAND_LEVEL	50_60	UKBB	F5_SEXDYS	-13.118582531393	-13.1023994467638	-13.1016441812234	-13.0934623580311	-13.0897261575752	-13.1455933459548	3130.31348434963	2401.72187195893	2591.10251673484	2758.03458481569	2700.13921025643	3982.31886757527	0.99665621865833	0.995647226893877	0.995965595725686	0.996212146041092	0.996132032948988	0.997366196109906	151	54097	107	98	79	69	50	34	0	0	0	0	0	0	53837	53846	53865	53875	53894	53910	304	304	304	304	304	304
ST19_FRACT_WRIST_HAND_LEVEL	50_60	UKBB	F5_SOMATOFORM	-12.9544181430765	-12.9486833653941	-12.9430627189525	-12.9345896532186	-12.9468726594253	-12.994790054688	2945.53454386377	2123.56979301785	2241.40071844882	2359.42144751575	2288.17604635381	3585.746381319	0.996490926602283	0.99513484767404	0.995392607651558	0.995625937154107	0.995485463322217	0.99710846263021	186	51161	129	123	112	104	82	40	0	0	0	0	0	0	50950	50956	50967	50975	50997	51039	268	268	268	268	268	268
ST19_FRACT_WRIST_HAND_LEVEL	50_60	UKBB	F5_STRESSOTH	-12.024010857049	-11.996118916178	-11.9866777421208	-11.982136887514	-11.9722352280928	-11.9869659006784	1889.1559731948	1449.64855326485	1806.78333781978	2133.56447755948	2279.31567641995	3644.55216085241	0.994921696257904	0.99339742807914	0.994706661972865	0.995519089357893	0.995809085234913	0.997375755001624	148	51158	119	100	72	52	32	15	0	0	0	0	0	0	50917	50936	50964	50984	51004	51021	270	270	270	270	270	270
ST19_FRACT_WRIST_HAND_LEVEL	50_60	UKBB	F5_SUBSNOALCO	0.729410794154034	0.146689779975814	1.04830056481228	-0.0392283715200783	0.142720709604813	-12.0610360114572	0.714545160780255	0.713225049632991	0.508547863849845	1.00411615756444	1.00370270124311	1150.98197827626	0.307347152505337	0.837047835355695	0.039268644199054	0.968836521974048	0.886926607489653	0.991639192892154	2933	52393	2314	2079	1715	1286	860	282	6	6	6	2	1	0	52725	52960	53324	53753	54179	54757	281	281	281	285	286	287
ST19_FRACT_WRIST_HAND_LEVEL	50_60	UKBB	F5_SUBSTANCE	0.970165505083978	0.394940991738673	1.11372311322781	0.492893811473376	0.63878945408901	-12.0904801635851	0.586091845429755	0.584713546383032	0.456587181180027	0.712845613399231	0.712286390354969	876.94888753564	0.0978610045443585	0.499394006489793	0.0147184218549268	0.489285689518963	0.369817391544315	0.988999926918553	3414	52811	2661	2388	1952	1477	1025	365	8	7	9	4	2	0	53268	53541	53977	54452	54904	55564	288	289	287	292	294	296
ST19_FRACT_WRIST_HAND_LEVEL	50_60	UKBB	F5_TOBAC	0.731298267749593	0.149886285714043	1.05374753359861	-0.034255410910559	0.153318827426313	-12.0574307398198	0.714532188858822	0.713222129384434	0.508524102171311	1.00410145215544	1.00368456437176	1163.23570555969	0.306088317252297	0.833547696779546	0.0382497468739837	0.972785058140442	0.87859070666113	0.991729736704384	2927	52369	2315	2073	1706	1283	853	279	6	6	6	2	1	0	52694	52936	53303	53726	54156	54730	281	281	281	285	286	287
ST19_FRACT_WRIST_HAND_LEVEL	50_60	UKBB	FALLS	1.51358458367614	1.3275840495766	1.01705160946011	-13.4666884942778	-13.4657157443328	-13.4835923373781	0.585075064979575	0.507868692148098	0.712776611830077	1186.74033706682	1298.10176089881	2052.477431657	0.00968178058107247	0.00894811521996963	0.153612497634842	0.990946096712741	0.991723380763293	0.994758396559625	1955	52850	1660	1353	936	649	413	174	8	5	2	0	0	0	52869	53176	53593	53880	54116	54355	268	271	274	276	276	276
ST19_FRACT_WRIST_HAND_LEVEL	50_60	UKBB	FEMINGHER_BILATERAL	-12.4095930680803	2.45369624666428	-12.3824960646857	-12.3860404034155	-12.4177475951536	-12.4213108405153	2169.23820745992	1.00655458313329	2037.14045345174	2204.37569743586	2226.21809053501	3279.32494932648	0.995435554899195	0.0147802983565712	0.995150191249554	0.995516835711034	0.995549457732857	0.996977808360195	124	44760	96	79	59	51	36	19	1	1	0	0	0	0	44547	44564	44584	44592	44607	44624	240	240	241	241	241	241
ST19_FRACT_WRIST_HAND_LEVEL	50_60	UKBB	FG_CEREBVASC	-13.6466587410603	1.22290753520912	-13.6547839157899	2.03484091110611	-13.5875458945085	-13.6156288121884	2178.04339383214	1.00753263613561	2083.63606256837	1.00706419577383	2911.58649129055	5305.8224416242	0.995000840155199	0.224837594502998	0.99477122541657	0.0433245842223707	0.996276513244486	0.997952496863379	503	29071	441	354	233	162	89	30	2	2	1	1	0	0	28990	29077	29198	29269	29342	29401	141	141	142	142	143	143
ST19_FRACT_WRIST_HAND_LEVEL	50_60	UKBB	FG_CVD	-15.1395891519382	-0.684426675325487	-0.386583978284486	-0.701505686377296	0.145297402501355	0.447821802491027	1269.1596742997	0.716454934011353	0.716248574086675	1.00638203347507	0.715149582469905	1.00547881924611	0.990482396967733	0.339427929063482	0.589380228392552	0.485767094748231	0.839001655601724	0.656043980281814	7090	35111	5871	5043	3852	2711	1757	733	3	3	4	3	2	1	36153	36981	38172	39313	40267	41291	174	174	173	174	175	176
ST19_FRACT_WRIST_HAND_LEVEL	50_60	UKBB	FG_DISVEINLYMPH	-15.0809540423518	-15.0770523761719	0.725186491558688	-15.0473973819443	-15.0364487740432	-15.0326160667793	3089.39657845698	2362.8702274576	1.0081505062323	2904.12033696156	3019.23040686862	4540.53360120448	0.996105125289628	0.994908875848341	0.471941533652318	0.995865862658041	0.996026371255184	0.997358400705772	1233	29331	954	785	632	523	370	168	1	1	1	0	0	0	29467	29636	29789	29898	30051	30253	142	142	142	143	143	143
ST19_FRACT_WRIST_HAND_LEVEL	50_60	UKBB	FG_DOAAC	-14.1173263712338	-14.1074844209303	-14.0924393406669	-14.0880494131222	-14.0485198024779	-14.0763365244876	3539.97134462614	3001.72468406422	3781.01984380381	4816.15748275912	5600.07169199933	10460.1853583219	0.996818062690943	0.996250121593961	0.997026169074691	0.9976660603129	0.997998403250508	0.998926282105816	275	28774	250	187	113	70	36	14	0	0	0	0	0	0	28659	28722	28796	28839	28873	28895	140	140	140	140	140	140
ST19_FRACT_WRIST_HAND_LEVEL	50_60	UKBB	FG_HYPERTENSION	0.23186017539002	-1.01486735612951	-1.84250222796804e-05	-0.252294245899194	-0.0933234911004994	-13.0805841169203	0.71807609238306	1.0066358965038	0.716198866657077	1.00639931179287	1.00584186950778	1080.16396240624	0.746777931899667	0.313369403059578	0.999979473521264	0.802053790832087	0.92607716925149	0.990338002938879	4655	33201	3938	3449	2583	1703	1066	435	4	2	4	2	1	0	33745	34234	35100	35980	36617	37248	169	171	169	171	172	173
ST19_FRACT_WRIST_HAND_LEVEL	50_60	UKBB	FG_OTH	-14.5770561001141	0.958927921372029	-14.5486581060497	-14.5447942897729	2.03472425856438	-14.4993836649468	2873.2240316989	1.00705050949011	2984.39952783489	3541.04487820013	1.0063167113903	7528.52441172706	0.995952018366527	0.340988297371581	0.996110405594898	0.996722709095551	0.043181293329249	0.998463334036938	781	29491	681	511	335	223	134	50	1	1	0	1	1	0	29444	29614	29790	29902	29991	30075	146	146	147	146	146	147
ST19_FRACT_WRIST_HAND_LEVEL	50_60	UKBB	FG_OTHHEART	0.945348460004893	-15.6588627378999	-15.6587419449528	-15.656784434393	0.893848865747217	2.06004752671106	0.717933987195537	2277.86839466355	2776.93511895727	3477.92489243877	1.00619304998987	1.00645473782143	0.187918289260234	0.994515106120971	0.99550086635304	0.996408127040127	0.374353971061674	0.0406742153509827	2084	31878	1827	1427	989	630	380	147	2	0	0	1	1	1	31978	32378	32816	33175	33425	33658	155	157	157	156	156	156
ST19_FRACT_WRIST_HAND_LEVEL	50_60	UKBB	FG_PULMHEART	-13.0476042924575	-13.0486025456909	-13.0439216529514	-13.0213510235831	-13.0321486797711	-12.9995183944712	1896.02825232765	1587.82174265737	2014.87907446072	2499.00581337948	2512.25039387642	4509.33694687035	0.994509364592887	0.993443117041217	0.994834691999747	0.995842551516448	0.995861040119125	0.997699861247732	390	54014	344	224	137	89	62	27	0	0	0	0	0	0	53758	53878	53965	54013	54040	54075	302	302	302	302	302	302
ST19_FRACT_WRIST_HAND_LEVEL	50_60	UKBB	FIBRO_COMORB	0.160441607580262	-0.443957434951793	0.491127359144795	0.0389679014964342	0.022820037084538	-14.0000219551153	1.01151470413134	1.00919699192296	0.720036557987274	1.00946665529979	1.008526396107	1719.5633680069	0.873972052166062	0.660001154453678	0.495184130494285	0.969207336762925	0.981947719196952	0.993504003300324	3098	25080	2330	2119	1716	1349	1006	493	4	4	4	2	1	0	25732	25943	26346	26713	27056	27569	112	112	112	114	115	116
ST19_FRACT_WRIST_HAND_LEVEL	50_60	UKBB	G6_BELLPA	-12.021298430105	-12.0244893952534	-12.0310210385238	-11.9946371179792	-12.0011939530201	-12.0385331081528	2127.87633514296	1555.86644025149	1940.6022612819	2402.32394280817	2682.46845839529	3863.67848708362	0.995492427243596	0.993833623064487	0.99505344055474	0.99601623418276	0.996430326928104	0.997513938027758	103	49490	87	80	53	37	21	10	0	0	0	0	0	0	49237	49244	49271	49287	49303	49314	269	269	269	269	269	269
ST19_FRACT_WRIST_HAND_LEVEL	50_60	UKBB	G6_CARPTU	1.23636189103462	0.648591305699127	-13.4633958406113	-13.4578635137256	2.03305027390873	-13.4207450087125	1.00547447613193	1.00439783319048	1293.45839932858	1567.61822632356	0.712438975029027	2572.43301954328	0.218835574730611	0.518440367763269	0.991695100739187	0.993150315910695	0.00432203492376403	0.995837342866155	921	49964	753	677	551	382	253	108	3	2	1	2	2	0	49855	49931	50057	50226	50355	50500	274	275	276	275	275	277
ST19_FRACT_WRIST_HAND_LEVEL	50_60	UKBB	G6_CERCYST	-12.4924164395515	1.94746617442953	-12.4753410861421	-12.4498810328978	-12.4404821323926	-12.4741440246891	1698.93194198594	1.00392293299418	1633.11741274724	1997.52501601894	2165.28671298813	3472.03457961442	0.994133127915258	0.0523971625038294	0.993905040042725	0.995027094295431	0.995415843105935	0.997133408298057	312	53071	263	186	131	88	58	25	1	1	0	0	0	0	52826	52903	52958	53001	53031	53064	293	293	294	294	294	294
ST19_FRACT_WRIST_HAND_LEVEL	50_60	UKBB	G6_CPETAL	-13.0527610926322	-13.0503751638685	-13.0398948896872	-13.0313328311912	-13.0179133947274	-13.0952754446679	2076.59457589366	1661.2718519938	2044.28566136475	2287.0281561903	2302.41636597795	3435.90863870571	0.994984804403448	0.993732160243577	0.994910564384902	0.995453731960757	0.995488766964787	0.996959030667099	307	54277	247	197	132	103	73	35	0	0	0	0	0	0	54033	54083	54148	54177	54207	54245	304	304	304	304	304	304
ST19_FRACT_WRIST_HAND_LEVEL	50_60	UKBB	G6_DEMYEL	-11.9794552406525	-11.9637617979972	-11.9467093849025	-11.9509660843675	-11.9648738194657	-11.9252115874596	2136.62947580406	1513.38803052275	1699.90409345182	1993.55756141246	1940.62282608928	2878.08168212366	0.995526518559047	0.993692561846601	0.994392615123815	0.995216875400755	0.99508068879648	0.996694008011205	121	54297	89	84	71	52	42	17	0	0	0	0	0	0	54024	54029	54042	54061	54071	54096	305	305	305	305	305	305
ST19_FRACT_WRIST_HAND_LEVEL	50_60	UKBB	G6_EPIPAROX	-14.0565986004195	-0.337393837246198	1.00456888457004	0.143283785198329	-14.0352638672808	-14.0337884518073	1286.43089037521	1.00466280716322	0.585320881272095	1.00458208037843	1196.49192832562	1955.62253471132	0.991281832620864	0.737000622254167	0.0861125690598957	0.886582212027438	0.990640752966728	0.994274331148874	2491	49102	1896	1714	1389	1106	828	387	3	4	4	1	0	0	49424	49606	49931	50214	50492	50933	270	269	269	272	273	273
ST19_FRACT_WRIST_HAND_LEVEL	50_60	UKBB	G6_EPLEPSY	-13.0044508793178	-12.9971728214967	-12.9713913361452	-12.958761673604	-12.9925715514322	-13.0140599410644	2369.52644220568	1891.9921108555	2344.2078440473	2697.92391884166	2685.6121744197	4306.91313972693	0.99562106659573	0.99451891902416	0.995585024557063	0.996167587960193	0.996139974376385	0.997589061733518	248	47708	202	158	113	81	62	29	0	0	0	0	0	0	47492	47536	47581	47613	47632	47665	262	262	262	262	262	262
ST19_FRACT_WRIST_HAND_LEVEL	50_60	UKBB	G6_FACOTH	-13.0377814234991	-13.0370667658828	-13.025091007731	-13.0216146376214	-12.9864196353326	-13.016379398824	2782.4089850992	1969.00677993831	2146.05238223665	2436.80515741805	2544.40296063715	3838.80778121598	0.996261294981093	0.994717134347349	0.995157408411781	0.995736345272635	0.995927681699483	0.997294590182373	183	49510	140	139	117	93	61	29	0	0	0	0	0	0	49284	49285	49307	49331	49363	49395	269	269	269	269	269	269
ST19_FRACT_WRIST_HAND_LEVEL	50_60	UKBB	G6_HEADACHE	-14.0560084396536	1.43536105958622	-14.0440038861158	-14.0396826015502	-14.0096787815928	-14.0127664470096	3326.31209207315	1.00575465936839	2443.85281584528	2505.1529588932	2485.07690163957	4074.91606765909	0.996628386503416	0.153537150826835	0.995414849812189	0.995528421804705	0.995501931073145	0.997256250734716	445	47637	296	302	269	253	202	96	1	1	0	0	0	0	47522	47516	47549	47565	47616	47722	263	263	264	264	264	264
ST19_FRACT_WRIST_HAND_LEVEL	50_60	UKBB	G6_HEMIPLE	-13.0506201410109	-13.0471631142253	-13.0440442179215	-13.0353374920321	-13.0289718258507	-13.1067084739536	2682.95617189285	2164.17322950904	2639.6622170974	2916.90251021763	2852.37878907621	3855.95458488039	0.996118890287799	0.995189818074796	0.996057223129803	0.996434347780005	0.996355470264611	0.997287929625044	187	54211	148	118	79	65	47	26	0	0	0	0	0	0	53947	53977	54016	54030	54048	54069	303	303	303	303	303	303
ST19_FRACT_WRIST_HAND_LEVEL	50_60	UKBB	G6_MIGRAINE	-13.983085177825	-13.976760879487	1.0541157768464	1.28603289806593	-13.9497611056239	-13.9615098525085	2269.39691681647	1654.22065313261	1.00524706733357	1.00527396348818	2060.2857496366	3497.84879727858	0.995083796449168	0.993258632691372	0.294355979870247	0.200796364158028	0.994597732875904	0.996815287274132	806	47920	603	570	471	384	281	121	1	2	2	1	0	0	47857	47890	47989	48076	48179	48339	265	264	264	265	266	266
ST19_FRACT_WRIST_HAND_LEVEL	50_60	UKBB	G6_NERPLEX	0.13656923099129	-0.487054837782388	-0.301907970933302	0.672785327172382	1.41182413830607	-13.0716258477568	1.00512644650935	1.00429751869397	1.00417954805794	0.7129281744594	0.507103919774517	1121.48622518257	0.891921927877154	0.627697152880473	0.763680344340346	0.345326552547184	0.00536777501505073	0.990700365222361	2851	51052	2202	2056	1710	1300	928	409	5	6	5	6	4	0	51415	51561	51907	52317	52689	53208	281	280	281	280	282	286
ST19_FRACT_WRIST_HAND_LEVEL	50_60	UKBB	G6_NEUINFL	-11.5516230384861	-11.5413391148705	-11.5352536238506	-11.5212995755778	3.95286262976378	-11.6059932871445	1706.14934285138	1379.70889435119	1645.39351563072	2002.68663257124	1.00599862505241	3456.31187098709	0.994597898891024	0.993325730568989	0.99440636826899	0.995409857840181	8.51962354429116e-05	0.997320778390421	102	54229	83	67	47	31	18	9	0	0	0	1	1	0	53941	53957	53977	53993	54006	54015	307	307	307	306	306	307
ST19_FRACT_WRIST_HAND_LEVEL	50_60	UKBB	G6_NEURO	0.252005361327611	0.0603877984108845	0.555756117596907	0.535833188521753	0.144621895239788	0.371683250846048	0.715305810066988	0.585825581685901	0.509809609444374	0.585811930862011	0.713230977524992	1.00411049459815	0.724610012709787	0.917898262309056	0.275658156742425	0.360357198216351	0.839314752625504	0.711262009519144	5299	44692	4051	3655	3000	2339	1706	786	11	10	8	5	3	1	45690	46086	46741	47402	48035	48955	239	240	242	245	247	249
ST19_FRACT_WRIST_HAND_LEVEL	50_60	UKBB	G6_NEUROOTH	2.85699195491017	-12.1881320323152	2.79421435754072	-12.1776332715019	3.01576208098891	-12.118812620436	1.00472699795507	1469.98333213243	1.0043723991642	2050.10178475106	1.00452206905481	2991.83048055401	0.00446139391183823	0.993384543389685	0.00540166967868326	0.995260582421413	0.00268048353283601	0.996768069880304	176	52945	141	111	76	58	44	23	2	2	2	1	1	0	52683	52713	52748	52766	52780	52801	295	295	295	296	296	297
ST19_FRACT_WRIST_HAND_LEVEL	50_60	UKBB	G6_OTHNEU	-13.5499482926777	0.831470165081679	1.92980095320719	-13.5178040619549	1.70125058234714	-13.5331192267598	1659.40818262338	1.00364862204185	0.712600648987073	1912.29452512451	1.00381605659899	3176.93526559045	0.993484921603556	0.407417130522657	0.00676675875352431	0.994359886936419	0.0901165567945833	0.996601179019489	844	53686	710	530	358	263	178	75	3	4	3	1	1	0	53520	53700	53872	53967	54052	54155	297	296	297	299	299	300
ST19_FRACT_WRIST_HAND_LEVEL	50_60	UKBB	G6_PLANTAR	-12.8763200334261	-12.8884041668461	-12.9016632810815	-12.8878611040928	-12.8623061783829	-12.8689912819684	2845.73940967349	2090.22424381269	2434.20987089155	3013.43404316893	3132.26180532159	5457.57257755524	0.996389767150539	0.995080243870478	0.995771116587738	0.996587616021576	0.996723579537179	0.998118584811147	158	49498	130	123	92	61	43	19	0	0	0	0	0	0	49259	49266	49297	49328	49346	49370	267	267	267	267	267	267
ST19_FRACT_WRIST_HAND_LEVEL	50_60	UKBB	G6_POLYNEU	2.24631149358965	-12.5947491341792	-12.5933968295838	-12.591334275881	-12.5881819487378	4.83007545286009	1.00472389539279	1321.81641430745	1583.49430172065	2022.63656009437	2444.93033059283	1.00465785630556	0.0253681489126716	0.992397579788987	0.993654558171197	0.995033034343082	0.995891959977628	1.52690420768108e-06	280	54363	249	204	143	87	44	12	1	0	1	1	1	1	54088	54133	54194	54250	54293	54325	305	306	305	305	305	305
ST19_FRACT_WRIST_HAND_LEVEL	50_60	UKBB	G6_POLYOTHUNS	2.40773087279995	-12.6022246002482	-12.5992218556104	-12.5998341204529	-12.5768130919304	4.87654681479084	1.00452438599544	1425.57170848989	1740.28642906172	2302.11927516591	2737.23093508413	1.0051418310409	0.0165350476846472	0.99294669681094	0.994223573422998	0.995633083380669	0.996333955767754	1.22468998123302e-06	250	54312	221	180	123	70	36	12	1	0	1	1	1	1	54037	54078	54135	54188	54222	54246	303	304	303	303	303	303
ST19_FRACT_WRIST_HAND_LEVEL	50_60	UKBB	G6_POSTVIRFAT	-11.9390137522717	-11.9211585216781	-11.931699700524	-11.9115602052965	-11.9089304516775	-11.9338912689777	1863.74270932507	1450.2376151917	1657.93640008876	1961.75621877899	2144.30889460849	3556.93960308894	0.994888838708415	0.993441349807827	0.994257899882969	0.995155365639562	0.995568780728931	0.997323021813066	138	52843	110	98	73	54	36	14	0	0	0	0	0	0	52578	52590	52615	52634	52652	52674	293	293	293	293	293	293
ST19_FRACT_WRIST_HAND_LEVEL	50_60	UKBB	G6_ROOTPLEXOTHUNS	-14.018511613101	-14.0216389734157	-14.0265826121282	-14.018542156308	-14.0274218110712	-14.0189558307919	2323.92809057829	1751.72783905489	1970.02092190451	2341.00525335731	2436.32714148805	4098.02436117875	0.995186991287305	0.993613431528757	0.994319096297735	0.995222090387384	0.995406117157566	0.997270517299657	699	49914	542	490	399	281	202	88	0	0	0	0	0	0	49798	49850	49941	50059	50138	50252	273	273	273	273	273	273
ST19_FRACT_WRIST_HAND_LEVEL	50_60	UKBB	G6_SLEEPAPNO	-13.5746438286611	0.66928179197528	1.70679532621817	-13.5764624587685	-13.5950164179912	-13.5920321911778	1652.61719248861	1.00470064513394	0.713686233881167	1819.21637350215	1906.9675689285	3227.28170992334	0.993446227605095	0.505314937359006	0.016778742607982	0.994045596007557	0.994311826799314	0.996639636217171	818	48200	674	595	449	304	197	83	1	2	2	0	0	0	48077	48156	48302	48447	48554	48668	266	265	265	267	267	267
ST19_FRACT_WRIST_HAND_LEVEL	50_60	UKBB	G6_SLEEPAPNO_INCLAVO	-13.5726610361523	0.65123210968783	1.68464612313595	-13.5730873455294	-13.5911214019284	-13.5879110713684	1629.95202375169	1.00407825443131	0.712812967945624	1798.7051801252	1885.66824294836	3177.31559446505	0.993356067306095	0.516605356037616	0.0181092129900206	0.993979194491195	0.994249225927812	0.996587826708235	818	54087	674	595	449	304	197	83	1	2	2	0	0	0	53933	54012	54158	54303	54410	54524	297	296	296	298	298	298
ST19_FRACT_WRIST_HAND_LEVEL	50_60	UKBB	G6_SLEEPDISOTH	-14.1050695459773	0.999791163910609	1.23558881641542	-14.1045788047887	-14.1084698602553	-14.0886768399497	1800.43413973015	0.713760245439538	0.71390078470237	1759.70243397647	1774.62143974555	2782.34922429957	0.993749228672102	0.161292407536019	0.0834951051772292	0.993604768085884	0.993656781415172	0.995959856657203	1280	48304	995	878	718	536	388	191	2	3	2	0	0	0	48321	48438	48598	48780	48928	49125	266	265	266	268	268	268
ST19_FRACT_WRIST_HAND_LEVEL	50_60	UKBB	G6_TIA	-13.0675375467268	-13.0668656815463	-13.0475744004317	-13.0402171745926	-13.0798067685338	-13.088686279804	2508.00183625053	2001.38962717039	2525.99404377607	3011.98687349337	3517.73384863811	5954.94063642764	0.995842770475497	0.994790731312504	0.995878687084374	0.996545617266544	0.997033274181428	0.998246287757866	191	53029	169	134	83	61	37	11	0	0	0	0	0	0	52758	52793	52844	52866	52890	52916	293	293	293	293	293	293
ST19_FRACT_WRIST_HAND_LEVEL	50_60	UKBB	G6_ULLNLE	-12.2330370909142	-12.2443871035302	2.35158149988698	-12.2177924900792	-12.2169868136636	-12.2016879879226	1947.24390115442	1434.48692088015	1.0050199388176	1654.09623296721	1754.46749806768	2950.61320977174	0.994987537401553	0.993189558822637	0.0192922265017364	0.994106570610495	0.994444088366362	0.99670051273355	177	49511	129	116	112	93	60	26	1	1	1	0	0	0	49291	49304	49308	49327	49360	49394	267	267	267	268	268	268
ST19_FRACT_WRIST_HAND_LEVEL	50_60	UKBB	G6_XTRAPYR	-13.5465422206141	-13.5453929114355	-13.5473886761003	1.99785558322161	2.14903979689391	-13.5339122329048	2439.32091050763	1902.80805833299	2126.85198346517	1.00394041943366	1.00364886526995	4292.25352927742	0.995569044939061	0.994320200322981	0.994917756734155	0.0465893830664626	0.0322557569377638	0.997484192941759	392	54143	315	262	210	162	110	49	1	1	1	1	1	0	53920	53973	54025	54073	54125	54186	299	299	299	299	299	300
ST19_FRACT_WRIST_HAND_LEVEL	50_60	UKBB	G6_XTRAPYROTH	-13.1419365853545	-13.1434975882763	-13.1441979707779	-13.1463706970548	2.5724431941949	-13.138192813982	2376.13600043898	1865.57168183471	2123.21135141481	2417.96899086768	1.00354380144963	4620.97136825761	0.995587081362606	0.994378716643407	0.995060555027062	0.995661964825975	0.0103664750272692	0.997731484087506	276	53933	227	184	143	105	72	31	0	0	0	0	1	0	53683	53726	53767	53805	53838	53879	299	299	299	299	298	299
ST19_FRACT_WRIST_HAND_LEVEL	50_60	UKBB	GOUT	-13.2119306147718	0.801145085179852	1.03737812162734	-13.228022413156	-13.2305512987582	-13.2401002582586	1465.80253133905	1.0052197276351	1.00561891837212	1452.72928001612	1490.95712172817	2550.21633573995	0.992808408707699	0.425459719533881	0.302268094362216	0.992734854903001	0.992919773537068	0.995857596873731	684	49429	535	472	380	280	202	92	1	2	1	0	0	0	49317	49380	49472	49572	49650	49760	260	259	260	261	261	261
ST19_FRACT_WRIST_HAND_LEVEL	50_60	UKBB	GOUT_COMORB	0.269986107586899	-0.979113733669898	0.0331026813853563	-0.246391188183089	-0.107012986850702	-14.0627586102361	0.7217929274471	1.0085791871295	0.718799250042418	1.00827245602882	1.00740847082755	1715.30958463877	0.708367670516632	0.331655261096875	0.963268206919055	0.806944544365194	0.915403031113029	0.993458713001477	5310	28634	4464	3896	2924	1962	1256	518	4	2	4	2	1	0	29348	29916	30888	31850	32556	33294	128	130	128	130	131	132
ST19_FRACT_WRIST_HAND_LEVEL	50_60	UKBB	GOUT_IDIOP_NOS	-13.1823016459855	-13.1795843449641	-13.1843385014789	-13.1848090898257	-13.1930833634441	-13.1965236053699	1679.19944204668	1339.19823279676	1652.74221420101	2195.51163344418	2538.2764969136	5024.38649441002	0.993736392078613	0.992147826315954	0.993635142568623	0.995208455187522	0.995852890675553	0.997904362981092	437	54359	379	308	211	121	71	21	0	0	0	0	0	0	54113	54184	54281	54371	54421	54471	304	304	304	304	304	304
ST19_FRACT_WRIST_HAND_LEVEL	50_60	UKBB	GOUT_NOS	-13.2395144762077	-13.2366234856139	-13.2432412705438	-13.2435921925892	-13.2554944385907	-13.2598419435998	1746.49003885998	1398.92902059531	1732.64027107851	2299.01206276688	2608.12162283761	5315.31256818514	0.993951581295039	0.992450553407068	0.993901518372644	0.995403765178251	0.99594485597087	0.998009559728379	425	49486	368	298	205	118	70	21	0	0	0	0	0	0	49281	49351	49444	49531	49579	49628	262	262	262	262	262	262
ST19_FRACT_WRIST_HAND_LEVEL	50_60	UKBB	H7_BLINDANDVISIMPAIRMENT	2.76406528331804	-12.1772171496021	2.44744524445374	-12.1673555933816	-12.1616094751125	-12.1660482065405	1.00484853217582	1350.61408344275	1.00375142524765	1725.68124695162	1770.01865914891	3447.37776196446	0.00594629424872311	0.99280632266225	0.0147565973109519	0.994374358095138	0.994517863393374	0.997184212885564	193	53073	151	124	101	78	56	18	2	1	1	0	0	0	52814	52841	52864	52887	52909	52947	299	300	300	301	301	301
ST19_FRACT_WRIST_HAND_LEVEL	50_60	UKBB	H7_CATARACTOTHER	0.930039016655423	-13.5179746879957	-13.5074138050874	-13.4989992873593	1.85858606822608	-13.4708744386995	1.00411324255464	1088.81741539792	1405.17548101469	1863.04021794526	1.00332809937758	4516.65018732648	0.354326874878316	0.990094293069348	0.992330359372373	0.994218831793497	0.0639653881966006	0.997620318963232	989	51991	917	736	457	267	143	45	1	0	1	1	1	0	51779	51960	52239	52429	52553	52651	283	284	283	283	283	284
ST19_FRACT_WRIST_HAND_LEVEL	50_60	UKBB	H7_CATARACTSENILE	-13.5094614557129	1.8237574577596	-13.5195891148134	-13.5232892979783	-13.5428098466235	-13.5878922722561	1814.8567783252	0.712283405980376	1995.70931854329	2805.82849714686	3232.35307229167	6949.08793241997	0.994060748316275	0.0104540332575218	0.994594909780897	0.996154439952933	0.996657058486167	0.998439858200856	560	51290	527	397	240	123	63	20	2	2	0	0	0	0	51042	51172	51329	51446	51506	51549	279	279	281	281	281	281
ST19_FRACT_WRIST_HAND_LEVEL	50_60	UKBB	H7_CHALAZION	-12.1817474193573	-12.1669642209064	-12.1917162169678	-12.186706414245	2.82726702538282	-12.2940483599382	2281.98687628692	1609.73590919443	1716.24511486425	1927.85452944851	1.00446774482478	2745.3178946754	0.9957407371059	0.993969358317586	0.994332103123192	0.994956299872246	0.00488240480164056	0.996426935252455	135	50749	93	89	78	64	53	28	1	1	1	1	1	0	50513	50517	50528	50542	50553	50578	277	277	277	277	277	278
ST19_FRACT_WRIST_HAND_LEVEL	50_60	UKBB	H7_CHOROIDRETINA	-14.0952713149957	1.2293645493111	-14.082745688677	1.29997187834265	-14.0845586773196	-14.1423501836015	1916.66654118282	0.71237193122444	1805.36952739937	1.00382878299564	2378.45718636441	4250.14357625481	0.994132365880967	0.0843952563436269	0.993776181973774	0.195315554354874	0.995275178254238	0.99734504450511	975	53290	831	708	492	333	213	83	3	3	1	1	0	0	53137	53260	53476	53635	53755	53885	294	294	296	296	297	297
ST19_FRACT_WRIST_HAND_LEVEL	50_60	UKBB	H7_CONJUNCTIVA	1.07627321346363	0.459824541563246	-13.9831164871419	0.816874057979738	-13.9846053208176	-14.0015672890056	1.00505124948996	1.00408784047986	1489.9233161303	1.00404728322558	1573.99952438747	2354.07699992652	0.284230579431309	0.646986564098246	0.992511863628257	0.415884874741671	0.992911081800319	0.995254374220049	1103	51886	815	743	631	528	427	214	2	1	1	1	0	0	51884	51956	52068	52171	52272	52485	288	289	289	289	290	290
ST19_FRACT_WRIST_HAND_LEVEL	50_60	UKBB	H7_CONJUNCTIVITIS	-13.9767315404599	0.839747821800977	-13.9732393148095	1.14317550209227	-13.9822173056345	-14.0001222581959	2250.9589826432	1.00423131255879	1777.31882169048	1.00425912926515	1824.86888968649	2660.10967927818	0.995045779716974	0.403037022411196	0.993727114728196	0.254983872206313	0.993886636886377	0.995800763435503	773	51663	558	512	441	385	317	167	1	1	1	1	0	0	51589	51635	51706	51762	51830	51980	288	288	288	288	289	289
ST19_FRACT_WRIST_HAND_LEVEL	50_60	UKBB	H7_CONJUNCTIVITISACUNONATOPIC	-13.9767315404599	0.839747821800977	-13.9732393148095	1.14317550209227	-13.9822173056345	-14.0001222581959	2250.9589826432	1.00423131255879	1777.31882169048	1.00425912926515	1824.86888968649	2660.10967927818	0.995045779716974	0.403037022411196	0.993727114728196	0.254983872206313	0.993886636886377	0.995800763435503	773	51663	558	512	441	385	317	167	1	1	1	1	0	0	51589	51635	51706	51762	51830	51980	288	288	288	288	289	289
ST19_FRACT_WRIST_HAND_LEVEL	50_60	UKBB	H7_CORNEALOTH	-12.0160880981424	-12.0058768337349	-12.0177156199379	-12.0154262841586	-12.0231881392954	-12.0453799914379	1917.92489509051	1492.72533723796	1686.84519758736	1881.23240237499	2014.40179976208	3322.31368631074	0.995001165854626	0.993582744093705	0.994315620278583	0.994903948108259	0.995237762778358	0.99710719619639	126	53685	102	90	67	54	34	19	0	0	0	0	0	0	53409	53421	53444	53457	53477	53492	300	300	300	300	300	300
ST19_FRACT_WRIST_HAND_LEVEL	50_60	UKBB	H7_EYELIDDIS	-13.9799327547007	-13.975938936533	-13.9773180721797	-13.9835452992729	-13.9965748696232	-13.9765937543463	2613.32612752917	1948.69106589576	2218.43908800388	2586.67819359304	2649.0567307829	3649.2347454856	0.995731753802892	0.994277651035232	0.994972946263238	0.995686668491305	0.99578431110865	0.996944104207304	546	51230	429	385	299	219	159	87	0	0	0	0	0	0	51069	51113	51199	51279	51339	51411	278	278	278	278	278	278
ST19_FRACT_WRIST_HAND_LEVEL	50_60	UKBB	H7_EYELIDINFLAMMATION	-12.9420252004843	-12.9364684843073	-12.9165744972043	-12.9348534937816	-12.9594724669977	-12.9268379321778	2364.73426138291	1754.74782758764	1921.09878866947	2168.04637713237	2262.29653402434	3319.33596479654	0.995633255409882	0.994117835728581	0.994635435833454	0.995239742663224	0.995429376171583	0.996892722386587	251	50898	190	171	145	114	79	38	0	0	0	0	0	0	50681	50700	50726	50757	50792	50833	278	278	278	278	278	278
ST19_FRACT_WRIST_HAND_LEVEL	50_60	UKBB	H7_EYELIDNAS	-12.9780439291986	-12.9645796111188	-12.9793344050566	-12.993423088469	-12.9967651160283	-12.9775321970919	2675.97526497644	1951.16096712589	2154.79384662447	2454.41360474226	2407.28920853455	3111.72678948601	0.996130405081434	0.99469845801169	0.995193995971008	0.995776097708201	0.995692304932766	0.996672412695165	200	50872	150	142	117	89	66	41	0	0	0	0	0	0	50646	50654	50679	50707	50730	50755	276	276	276	276	276	276
ST19_FRACT_WRIST_HAND_LEVEL	50_60	UKBB	H7_EYEOTH	-12.0073728242032	-12.0099170031941	-12.0377210289766	-12.0220283664289	-12.0340195892569	-12.0395515299809	1865.60878018729	1455.93580139091	1746.79769268127	2033.94015895664	2199.85307814575	3220.66811850894	0.994864715823484	0.993418378288627	0.994501575210708	0.99528396402015	0.99563529462876	0.997017342502191	142	54501	117	96	64	49	30	17	0	0	0	0	0	0	54220	54241	54273	54288	54307	54320	306	306	306	306	306	306
ST19_FRACT_WRIST_HAND_LEVEL	50_60	UKBB	H7_EYE_ADNEXA	-0.554220493692355	0.8422590063119	-15.0157401791926	0.570256718058792	0.602687198775363	-15.0272445288851	1.00473026862045	0.388684866750034	1205.28554256209	0.584564982957123	0.583995940768202	2191.06381714665	0.581214744541055	0.0302389936391386	0.990060017379719	0.329300786406273	0.302069399857451	0.994527812330144	4939	45574	3965	3449	2652	1961	1408	678	11	10	5	6	3	0	46287	46803	47600	48291	48844	49574	250	251	256	255	258	261
ST19_FRACT_WRIST_HAND_LEVEL	50_60	UKBB	H7_GLAUCNAS	-13.0221641326965	-13.0265850264819	-13.0458840210876	-13.0485164597786	-13.0065525444676	-13.0691566734788	2340.85160787506	1852.83341689584	2540.59113110746	3401.80458154268	3555.38078689333	6754.53100751122	0.995561388819275	0.994390415591575	0.995902896939777	0.996939511354936	0.997081127187458	0.998456196023901	206	53422	188	153	89	50	31	12	0	0	0	0	0	0	53140	53175	53239	53278	53297	53316	300	300	300	300	300	300
ST19_FRACT_WRIST_HAND_LEVEL	50_60	UKBB	H7_GLAUCOMA	-13.1911859835059	1.61816550093892	-13.1887586462104	2.26622570525158	-13.2203520601204	-13.2366474211613	1550.65992339027	0.712267648595963	1405.10136676855	0.712705727724432	1661.58079010321	2888.12202063258	0.993212620939647	0.0230955510656577	0.992510894494388	0.00147402397609782	0.993651705913902	0.996343201718901	615	53731	506	456	322	244	168	64	4	4	2	2	0	0	53536	53586	53720	53798	53874	53978	300	300	302	302	304	304
ST19_FRACT_WRIST_HAND_LEVEL	50_60	UKBB	H7_GLAUCSUSP	-11.6008117429221	-11.5799270436075	-11.5527729028031	3.6667658273227	-11.5138286626304	-11.4174732173712	1502.68055110105	1185.48819997391	1577.24657835959	1.00410151739328	2491.8091791412	4304.1309784716	0.993840329780614	0.9922063348457	0.994155830269181	0.000260420875789893	0.996313251627622	0.997883471723968	121	53085	111	91	55	32	16	5	1	1	1	1	0	0	52797	52817	52853	52876	52892	52903	297	297	297	297	298	298
ST19_FRACT_WRIST_HAND_LEVEL	50_60	UKBB	H7_KERATITIS	-13.171935197401	-13.1746458375438	-13.1949904559166	-13.2005389131489	2.55180278857763	-13.1752727184155	2705.57605320221	2011.68934044151	2216.25996968454	2500.2112731082	1.0037054640825	4248.33637296724	0.996115562080997	0.994774654736794	0.995249647103088	0.995787373102183	0.0110099744049681	0.997525542021073	211	53758	168	153	124	98	62	32	0	0	0	1	1	0	53500	53515	53544	53570	53606	53636	301	301	301	300	300	301
ST19_FRACT_WRIST_HAND_LEVEL	50_60	UKBB	H7_LACRIMALSYSTEM	-13.9391907012029	-13.9435033677046	-13.9480185404625	-13.9553915628349	-13.9776456114604	-13.9890413893649	2327.93649646627	1757.51921504857	1953.23246600105	2310.62171573788	2390.91699815529	3835.95578182876	0.995222464784591	0.993669947243004	0.994302360698234	0.995181070229981	0.995335478349449	0.99709026484153	661	51275	536	471	378	274	190	88	0	0	0	0	0	0	51119	51184	51277	51381	51465	51567	281	281	281	281	281	281
ST19_FRACT_WRIST_HAND_LEVEL	50_60	UKBB	H7_LENS	0.647463716905966	0.899377038773709	-13.0688985356229	-13.0668702471558	1.57404201573086	-13.0595748493416	1.00402731686024	0.711994601926393	986.19259523777	1304.96112915399	1.00323231048323	3152.20802755095	0.51901361543118	0.206524651373362	0.989426844991299	0.992010735359273	0.116654786055791	0.99669437954506	1311	53137	1211	954	598	349	188	58	3	2	1	1	1	0	52943	53200	53556	53805	53966	54096	291	292	293	293	293	294
ST19_FRACT_WRIST_HAND_LEVEL	50_60	UKBB	H7_LIDLACRIMALORBIT	-14.980457276018	-14.9793498656482	-14.9833304393743	-14.992835274045	0.675262797113453	-15.0067864152654	2644.34066672816	1978.13136326812	2196.58080690513	2512.93772184145	1.00376409311547	3755.03847651575	0.995479927457384	0.993958097026539	0.994557507157689	0.995239642943029	0.501118711316273	0.996811310619065	1481	51927	1140	1021	829	637	465	241	1	1	1	1	1	0	51984	52103	52295	52487	52659	52883	283	283	283	283	283	284
ST19_FRACT_WRIST_HAND_LEVEL	50_60	UKBB	H7_MACULADEGEN	-11.9650370673636	-11.9736462329085	-11.9757433670807	-11.9808701155207	-11.9792289137053	-12.1018377698811	1728.16605669451	1399.56742589722	1845.28939916405	2352.33048939142	2505.82180038753	5187.67066666657	0.994475853730636	0.993173983083055	0.994821845470166	0.995936238549724	0.996185680325296	0.998138690488176	137	52475	127	102	60	39	22	6	0	0	0	0	0	0	52194	52219	52261	52282	52299	52315	291	291	291	291	291	291
ST19_FRACT_WRIST_HAND_LEVEL	50_60	UKBB	H7_MYOPIA	-12.1677917430415	-12.1549169704971	-12.1462260730836	3.14502026866354	-12.135030655126	-12.1702305265842	1699.35059584425	1321.22370815965	1620.70615403873	1.00356304128162	2477.09352891998	4637.70253739164	0.994286988078126	0.992659771597681	0.994020387031863	0.00172526547216219	0.996091259872284	0.997906198637082	183	53270	161	131	91	53	29	9	1	1	1	1	0	0	52991	53021	53061	53099	53123	53143	300	300	300	300	301	301
ST19_FRACT_WRIST_HAND_LEVEL	50_60	UKBB	H7_OCUMUSCLE	-13.5352639580134	-13.5220051897496	-13.5181350667526	2.13185896956425	-13.5171343763002	-13.5493732537575	2134.57168375766	1706.69260946342	2127.5307357384	1.00404396095467	2555.78350923715	4279.22192602899	0.99494066849588	0.993678483027777	0.994930348828904	0.0337310205190818	0.995780134543298	0.997473648749583	464	54027	396	317	207	146	99	49	1	1	1	1	0	0	53790	53869	53979	54040	54087	54137	304	304	304	304	305	305
ST19_FRACT_WRIST_HAND_LEVEL	50_60	UKBB	H7_PTOSIS	-11.9850045201794	-11.977669274875	-11.9605366995829	-11.97555030327	-11.9307205975778	-11.8108704529655	2055.71839748789	1572.07503275928	2044.88582629744	2531.60814376088	2640.28155766683	4185.96772162205	0.995348294830847	0.993920961322233	0.995333200007518	0.996225691135371	0.996394587031544	0.997748740719719	105	50839	91	79	48	29	24	10	0	0	0	0	0	0	50576	50588	50619	50638	50643	50657	277	277	277	277	277	277
ST19_FRACT_WRIST_HAND_LEVEL	50_60	UKBB	H7_REFRAACCOMMODIS	-13.1614505960179	-13.1477519835779	-13.1524877828695	2.60101237051613	-13.1581548462658	-13.1975022308823	2019.02048655909	1657.57243813757	2147.63872668956	1.0039389177522	2919.13486396318	4843.3913488291	0.994798842346998	0.993671300224823	0.995113656123754	0.00957510649399502	0.996403505306286	0.99782588903473	343	53910	300	231	141	89	55	26	1	1	1	1	0	0	53648	53717	53807	53859	53893	53922	304	304	304	304	305	305
ST19_FRACT_WRIST_HAND_LEVEL	50_60	UKBB	H7_RETINALDETACH	-12.6479650835087	2.0648319593416	-12.6056675997626	2.21369624231869	-12.5934353657802	-12.696741307871	1382.22180088603	0.712656068634019	1319.72695403213	1.00366324951809	1955.80656841685	3321.21448901186	0.992699091252241	0.00376299522220147	0.992378942789001	0.0274108614911011	0.994862458090222	0.996949757620353	423	52329	368	307	211	140	74	27	3	3	1	1	0	0	52092	52153	52249	52320	52386	52433	289	289	291	291	292	292
ST19_FRACT_WRIST_HAND_LEVEL	50_60	UKBB	H7_RETINALDETACHBREAK	-12.222104870394	2.92050448940939	-12.1927593483503	3.10752963486329	-12.1795178780399	-12.2686474551588	1650.96698924275	0.712941989959521	1659.80963179662	1.00382756026477	2590.53651635304	4252.14381454786	0.994093316361224	4.19601955998267e-05	0.994138889931724	0.00196361666179251	0.996248725539936	0.997697878709804	191	52062	168	132	90	55	29	10	3	3	1	1	0	0	51794	51830	51872	51907	51933	51952	288	288	290	290	291	291
ST19_FRACT_WRIST_HAND_LEVEL	50_60	UKBB	H7_RETINALDISOTH	-13.0252837398954	-13.0233979208651	-13.026331791065	-13.0404916706823	-13.0701824190017	-13.1284276992454	1650.75460455187	1348.46795407371	1694.93678660612	2119.12920600444	2337.869630735	4341.77995700097	0.993704355010048	0.992294213176539	0.993867967946694	0.995090086403463	0.99553933962015	0.997587405646887	438	52850	386	313	198	127	78	27	0	0	0	0	0	0	52609	52682	52797	52868	52917	52968	293	293	293	293	293	293
ST19_FRACT_WRIST_HAND_LEVEL	50_60	UKBB	H7_RETINOPATHYDIAB	-13.0477655021068	-13.0441731285167	-13.040419322356	-13.0324434811935	-13.0860764644724	-13.1238318972619	2488.40140497685	2100.02806488541	2614.10938657471	3300.56378981985	3904.26279126615	7157.24218215482	0.995816365108012	0.995044029364601	0.996019789323352	0.996849520541	0.997325702858367	0.998536964837147	192	52145	173	129	83	51	29	10	0	0	0	0	0	0	51874	51918	51964	51996	52018	52037	290	290	290	290	290	290
ST19_FRACT_WRIST_HAND_LEVEL	50_60	UKBB	H7_SCLERACORNEA	-13.5237129688819	-13.5235549947795	-13.5287481784006	-13.5324263771222	1.96296448453806	-13.5238858030493	2402.83274232076	1822.21940576477	1975.73637861108	2207.76205649875	1.00362489594675	3934.60715276091	0.995509340028123	0.994078574373149	0.994536571243826	0.995109415693123	0.0504799231440612	0.997257546174559	389	53912	305	267	226	179	123	53	0	0	0	1	1	0	53694	53732	53773	53820	53876	53946	302	302	302	301	301	302
ST19_FRACT_WRIST_HAND_LEVEL	50_60	UKBB	H7_STRABISMUS	-12.007962299844	-12.0017343545941	-11.9793955786289	-11.9706750791121	-11.9912292873552	-11.9829670376648	2016.19737187265	1487.86483524234	1697.21937173824	1833.3098021651	1722.24307984294	2712.39298207834	0.995248029176735	0.993564002272519	0.994368379493669	0.994790215517355	0.994444721814293	0.996475070775489	129	54457	100	90	69	59	46	25	0	0	0	0	0	0	54180	54190	54211	54221	54234	54255	306	306	306	306	306	306
ST19_FRACT_WRIST_HAND_LEVEL	50_60	UKBB	H7_VISDISTNAS	-12.1567911408429	2.41267936454263	-12.1421541974575	-12.1414260335953	-12.1152385020699	-12.0312847205703	1871.55572089697	1.00378652520177	1723.22595049379	2215.87843502002	2179.80779333015	3301.33305593802	0.994817334240411	0.016235496141327	0.99437801107823	0.995628186207435	0.995565429202855	0.997092218533187	155	53028	130	110	79	48	35	15	1	1	0	0	0	0	52755	52775	52806	52837	52850	52870	297	297	298	298	298	298
ST19_FRACT_WRIST_HAND_LEVEL	50_60	UKBB	H7_VISUALDISTBLIND	1.33505975799919	1.49296699983255	1.07632892897907	-13.483874844763	-13.4816487678027	-13.4609149215667	1.00450386923901	0.712447489265054	1.00364673483286	1658.31760986127	1680.77069774168	2752.46666880868	0.183823628593471	0.0361224197818427	0.283532279757957	0.993512426722881	0.993600147791726	0.996097967870137	785	53682	623	529	407	311	229	102	4	3	1	0	0	0	53538	53632	53754	53850	53932	54059	302	303	305	306	306	306
ST19_FRACT_WRIST_HAND_LEVEL	50_60	UKBB	H7_VISUDISTURB	-13.5057756886483	1.70603513298891	-13.5025795051566	-13.4929909648842	-13.4918569622016	-13.4709570596779	1862.12146699799	0.712328860228078	1651.93163504919	1882.25716774371	1908.71934287721	3042.04789359826	0.994213075990363	0.0166198872043083	0.993478313795979	0.99428040060099	0.994360168893437	0.99646677701821	623	53496	499	428	321	242	178	85	2	2	0	0	0	0	53317	53388	53495	53574	53638	53731	301	301	303	303	303	303
ST19_FRACT_WRIST_HAND_LEVEL	50_60	UKBB	H7_VISUDISTURBSUB	-12.1333238516934	2.90763972782255	-12.1497708240052	-12.1463446796874	-12.1205756510086	-12.1529396223195	2425.90648554506	1.0040478128816	2297.88874711208	2286.03812941112	2398.29785007593	3668.76922047071	0.996009346828645	0.0037805165909214	0.995781314738713	0.995760641449384	0.995967648883753	0.997356981435207	100	52915	76	65	45	43	31	15	1	1	0	0	0	0	52641	52652	52672	52674	52686	52702	297	297	298	298	298	298
ST19_FRACT_WRIST_HAND_LEVEL	50_60	UKBB	H7_VITRBODYGLOBE	-13.1946549549441	-13.1793789588735	-13.1682223378252	-13.1819752403464	2.32166404320238	3.54558685109624	1759.1835004891	1397.38930331672	1648.17413500199	2150.98745061039	1.00324192456248	1.00396051912456	0.994015568721686	0.992474919428683	0.993625303725789	0.995110325405249	0.0206588536858011	0.000413053834365865	456	53811	409	327	225	137	83	31	0	0	2	2	2	1	53553	53635	53737	53825	53879	53931	305	305	303	303	303	304
ST19_FRACT_WRIST_HAND_LEVEL	50_60	UKBB	H7_VITREOUS	-13.1337321212937	-13.1212721298819	-13.1179936627359	-13.1283436816814	1.97812095323569	2.99987050382818	1561.46574071994	1228.95844807681	1446.76135351523	1841.34130887382	1.00338592564772	1.00379807220902	0.993288947525159	0.991481354339608	0.992765564844086	0.994311313206047	0.0486729085169328	0.00280332253819848	568	53886	496	403	282	181	119	53	0	0	2	2	2	1	53653	53746	53867	53968	54030	54096	305	305	303	303	303	304
ST19_FRACT_WRIST_HAND_LEVEL	50_60	UKBB	H8_CONSENHEARINGLOSS	-12.0064972776136	-12.0013137610944	-11.9930893121387	-11.9931710687687	-11.9819581688852	-11.9033087337903	1717.85884067697	1338.87673182639	1641.36418647311	2008.30982775017	2254.97454915938	5000.09469272589	0.99442345285505	0.992848083395604	0.994170083805601	0.995235242579176	0.995760406942199	0.998100544514867	156	52906	132	116	79	52	33	8	0	0	0	0	0	0	52638	52654	52691	52718	52737	52762	292	292	292	292	292	292
ST19_FRACT_WRIST_HAND_LEVEL	50_60	UKBB	H8_EAR_MASTOID	0.472146819430603	0.75823297661347	-0.668083086675238	0.220898297467294	0.203855502981504	-13.0294921955299	0.714889670965701	0.456997880421628	1.00434554739027	0.712984858398736	0.712303675427084	854.579778060022	0.508966946812573	0.0970833909114566	0.505927401658932	0.75669642448942	0.774731189493416	0.987835392130078	3716	48052	2783	2607	2197	1821	1393	630	7	7	2	3	2	0	48712	48888	49298	49674	50102	50865	266	266	271	270	271	273
ST19_FRACT_WRIST_HAND_LEVEL	50_60	UKBB	H8_EUSTNAS	-12.9564104332263	-12.9475726635594	-12.9617737264386	-12.9677036979331	-12.9943826368794	-13.0268272069207	2786.74776364677	1939.13092217036	2099.85815230901	2268.86302923637	2277.71254847634	3321.18294840635	0.996290413240903	0.994672566225567	0.995074937109143	0.995439709623817	0.995448081871127	0.996870429056505	191	52299	138	139	119	105	79	34	0	0	0	0	0	0	52062	52061	52081	52095	52121	52166	290	290	290	290	290	290
ST19_FRACT_WRIST_HAND_LEVEL	50_60	UKBB	H8_EXTERNAL	0.96991778648372	-0.360576300970552	-0.217953605195281	-0.0624682184930811	-14.0697650036537	-14.0619295661148	0.714843147716547	1.00427860988828	1.00432492430631	1.0040800137793	1075.05723014814	1687.09914228433	0.17483649624726	0.719565084783808	0.828196630551078	0.950392108738141	0.989558018406037	0.993349728948276	2313	50646	1686	1598	1390	1207	945	446	5	3	2	1	0	0	50986	51074	51282	51465	51727	52226	282	284	285	286	287	287
ST19_FRACT_WRIST_HAND_LEVEL	50_60	UKBB	H8_EXTOTITIS	-14.0180601781782	0.319784150282141	0.456173751312918	-14.0139694537879	-14.0314559458596	-14.0380204108238	1811.21228554458	1.00446139554108	1.00423705096012	1511.23135398971	1488.26377267924	2321.2376352085	0.993824753611342	0.750208991660319	0.64964956496192	0.992601152973218	0.992477599459035	0.995174707102517	1171	50147	854	816	715	620	488	223	2	2	1	0	0	0	50181	50219	50320	50415	50547	50812	281	281	282	283	283	283
ST19_FRACT_WRIST_HAND_LEVEL	50_60	UKBB	H8_HL_NAS	-13.1795075982601	-13.1723661172579	-13.1841351264662	-13.1703639278045	2.70410756053109	-13.1460915658588	2070.63568338278	1630.32255075802	2032.93664671169	2647.18918016543	1.00385154557658	4419.15525582475	0.994921533173081	0.993553476150324	0.994825542574764	0.996030360517962	0.00706568409429768	0.997626458583653	334	53420	285	238	152	92	59	35	0	0	0	1	1	0	53174	53221	53307	53367	53400	53424	295	295	295	294	294	295
ST19_FRACT_WRIST_HAND_LEVEL	50_60	UKBB	H8_INNER	-13.024425161613	1.39208061528001	-13.0163421574953	1.18724622647401	1.26769318149609	-13.0193578335373	1310.50807886042	0.712899493264104	1060.81195223273	1.00387110857943	1.00328125450702	2178.56026361545	0.992070390983835	0.0508548585382617	0.990210067084045	0.236940755018993	0.206392608868589	0.995231767076611	812	53515	651	596	493	369	259	103	1	3	1	1	1	0	53375	53430	53533	53657	53767	53923	300	298	300	300	300	301
ST19_FRACT_WRIST_HAND_LEVEL	50_60	UKBB	H8_MIDDLEMASTOID	-13.9931178052293	0.580729729565101	-13.9911067964934	0.895798130059817	-13.9925537407801	-14.0103799422082	2059.33939385573	1.00427196186701	1581.09330168848	1.00416714624996	1682.12040343324	2732.91383918586	0.994578452307704	0.563088982265819	0.992939605524127	0.372349679213362	0.993362952010404	0.995909634353752	955	52606	677	660	568	494	388	173	1	1	0	1	0	0	52589	52606	52698	52772	52878	53093	294	294	295	294	295	295
ST19_FRACT_WRIST_HAND_LEVEL	50_60	UKBB	H8_NONSUPPNAS	-12.5772271030049	-12.5752689166094	-12.5797453862079	2.29718162966253	-12.5692746156948	-12.5529748910223	2045.61704039111	1461.33283829134	1599.03583799066	1.00433924733807	1549.75283967621	2333.5927016914	0.995094334912383	0.993134015181024	0.993723041816953	0.0221808467428831	0.993528826048351	0.995708001423241	240	52315	163	160	134	123	107	60	0	0	0	1	0	0	52101	52104	52130	52141	52157	52204	291	291	291	290	291	291
ST19_FRACT_WRIST_HAND_LEVEL	50_60	UKBB	H8_OTHEREAR	-13.5184076779185	0.800099172905451	-13.5188328905782	-13.5213456874026	1.63475183335447	-13.5180756508593	1678.90347238539	1.00372827341182	1520.37469522548	1841.40278528352	1.00335481891347	3292.74858279612	0.993575561429864	0.425377123312622	0.992905481824527	0.994141218802558	0.103252515072355	0.996724367717641	731	53798	609	534	380	259	174	76	1	1	0	1	1	0	53622	53697	53851	53972	54057	54155	297	297	298	297	297	298
ST19_FRACT_WRIST_HAND_LEVEL	50_60	UKBB	H8_OTHHEARINGLOSS	-13.183359866738	-13.1757330194736	-13.1854983201895	-13.1704209563547	2.70452590434213	-13.1461365599903	2057.13970679983	1618.7073673962	2027.24183360488	2647.8289515786	1.00385185415111	4420.31239872826	0.994886721955888	0.993505560003435	0.994810470469986	0.996031302474306	0.00705687291503975	0.997627071802426	338	53453	289	242	153	92	59	35	0	0	0	1	1	0	53207	53254	53343	53404	53437	53461	295	295	295	294	294	295
ST19_FRACT_WRIST_HAND_LEVEL	50_60	UKBB	H8_VERTIGO	-11.9687345624685	-11.9900224750398	-11.969763678295	-11.9480457334153	-11.9195032634558	-11.902208315435	1719.19321151056	1341.91161754004	1806.88273237453	2242.21113461647	2239.60156353535	3612.364724428	0.994445306487041	0.992870971231612	0.994714421909278	0.995748341465304	0.995753555952126	0.997371092955377	155	53215	134	115	66	42	29	14	0	0	0	0	0	0	52941	52960	53009	53033	53046	53061	295	295	295	295	295	295
ST19_FRACT_WRIST_HAND_LEVEL	50_60	UKBB	HDINJ	-13.5379549475463	1.60923432724471	-13.5445132617062	1.45252884831732	1.52988739426373	-13.5159477236793	1851.50317379954	0.713129759241919	1585.94062523085	1.00403125066288	1.00355710194306	2684.66984848739	0.994166021888872	0.024034333429456	0.993185856726348	0.147981846908621	0.127392663995507	0.995983073872756	681	53838	532	473	366	276	190	102	3	3	1	1	1	0	53689	53748	53855	53945	54031	54119	295	295	297	297	297	298
ST19_FRACT_WRIST_HAND_LEVEL	50_60	UKBB	HERING_BILATERAL	-12.4108792353831	2.47115407183993	-12.3864511681542	-12.3949298972143	-12.4173256600076	-12.4211144567434	2189.28983304257	1.0066542413545	2090.93645340043	2285.53420553622	2295.00741298714	3373.68119784982	0.995476891300385	0.0140955495852436	0.99527345733928	0.99567292640146	0.995683001268349	0.997062380088275	121	44759	94	77	56	48	34	18	1	1	0	0	0	0	44545	44562	44583	44591	44605	44621	240	240	241	241	241	241
ST19_FRACT_WRIST_HAND_LEVEL	50_60	UKBB	HYPOTHYROIDISM	-16.0462275585497	-16.0416253588067	-16.0414297221174	0.878562793672744	-16.0299755270036	-16.0275062623723	4434.08645807516	3329.7030276973	3924.4018666997	1.01432977234468	5126.4187691181	9091.8795292731	0.997112593675267	0.996156018844846	0.996738567073256	0.386407334956478	0.99750507133417	0.998593459896782	1760	18456	1500	1269	961	676	434	158	1	1	1	1	0	0	18647	18878	19186	19471	19713	19989	68	68	68	68	69	69
ST19_FRACT_WRIST_HAND_LEVEL	50_60	UKBB	HYPOT_THYRO_INCL	-14.9335768980571	-14.9314957176303	-14.9308180282291	0.686147517720788	-14.9247607802671	-14.9188426679879	2306.51875708381	1775.0967315586	2062.85685788228	1.0042668547376	2676.35009609237	4772.65399747161	0.994834125167255	0.993288551998619	0.994225016086855	0.494460087713988	0.995550591644179	0.997505896121783	1760	53198	1500	1269	961	676	434	158	1	1	1	1	0	0	53161	53392	53700	53985	54227	54503	296	296	296	296	297	297
ST19_FRACT_WRIST_HAND_LEVEL	50_60	UKBB	I9_AF	0.939566845893024	-15.1510092978441	-15.1622726832072	-15.1565207160414	-15.1695992411131	-15.116748202743	1.00812005846488	2477.4672844007	3097.1180297085	3961.28702464635	4650.96352753055	9031.20759341017	0.351337062979506	0.995120548665416	0.996093886367787	0.996947172902811	0.997397621482805	0.99866447379892	955	30154	866	677	451	280	156	46	1	0	0	0	0	0	30093	30282	30508	30679	30803	30913	149	150	150	150	150	150
ST19_FRACT_WRIST_HAND_LEVEL	50_60	UKBB	I9_ANGINA	0.9469906794124	0.425700314940154	0.814634882487322	-13.0881054361056	-13.0912805947215	-13.1142903708239	1.00484432148964	1.00423184232939	1.00415757185803	1309.77657546929	1454.2231504405	2747.93756970546	0.345974955382183	0.671634069307872	0.417215226043649	0.992027171911735	0.992817340596088	0.996192180561801	997	50215	887	731	514	332	196	63	3	2	1	0	0	0	50056	50212	50429	50611	50747	50880	266	267	268	269	269	269
ST19_FRACT_WRIST_HAND_LEVEL	50_60	UKBB	I9_AORTVALV_EARLY	2.63884999366427	-12.2474523486097	-12.2296419286393	-12.2504164261527	-12.2663297782408	-12.3650181392456	1.00437552799551	1425.80383170197	1925.29735147138	2477.6130263484	2846.0131381608	9105.9613063026	0.00860517773399145	0.993146369262528	0.994931807882962	0.996054921329794	0.996561124502381	0.998916549971657	168	54467	157	116	68	37	22	4	1	0	0	0	0	0	54172	54213	54261	54292	54307	54325	305	306	306	306	306	306
ST19_FRACT_WRIST_HAND_LEVEL	50_60	UKBB	I9_ARTOTH	-12.1695617943111	1.90117043089017	-12.1733245526963	2.53744506762944	-12.1526274892773	-12.1613734773401	1517.05155016608	1.00404731265836	1321.53365297221	1.00406012688759	1602.54979647159	2496.94903107415	0.993599557425411	0.058290502553068	0.992650379856582	0.0114981121018036	0.993949454216851	0.996113923972141	252	52266	206	178	137	96	69	33	2	2	1	1	0	0	52019	52047	52088	52129	52156	52192	291	291	292	292	293	293
ST19_FRACT_WRIST_HAND_LEVEL	50_60	UKBB	I9_AVBLOCK	-13.1017731769265	-13.0949825920936	-13.1047429635316	-13.0987167768848	-13.107495474287	-13.1616404702654	2688.09947285669	2088.17670612807	2487.11456856133	3536.57795632012	4142.73024384441	8545.74467728123	0.996111133068777	0.994996488600264	0.995795921975456	0.997044815605184	0.997475517302598	0.998771146813882	180	48394	161	132	93	51	25	9	0	0	0	0	0	0	48156	48185	48224	48266	48292	48308	257	257	257	257	257	257
ST19_FRACT_WRIST_HAND_LEVEL	50_60	UKBB	I9_CARDARR	-12.1123070445491	-12.1536997945807	-12.1777294240641	-12.1417329314163	-12.2168999585941	-12.2766849042073	2757.35990384236	2228.60375927171	2949.04309964521	5051.86302897984	7449.37183887479	18932.3885110446	0.996495128658009	0.995648754824439	0.996705238156548	0.998082352616231	0.998691477389079	0.999482612737916	102	28402	96	45	25	11	5	2	0	0	0	0	0	0	28270	28321	28341	28355	28361	28364	138	138	138	138	138	138
ST19_FRACT_WRIST_HAND_LEVEL	50_60	UKBB	I9_CARDMYO	-13.0817034502552	-13.0732204819409	-13.0717983041734	-13.0405190726721	-13.0533370446876	-13.0912746533885	2836.43125696659	2237.62194322311	2554.07457342776	3170.32751875766	3505.8017779152	7843.46592911094	0.996320146245949	0.995338416539811	0.995916430700822	0.996718067950043	0.99702920111001	0.998668277369745	171	48218	146	118	82	62	36	11	0	0	0	0	0	0	47985	48013	48049	48069	48095	48120	258	258	258	258	258	258
ST19_FRACT_WRIST_HAND_LEVEL	50_60	UKBB	I9_CAVS	3.07879582020827	-11.2750383964031	-11.2577739397532	-11.2801864032405	-11.2799638680383	-11.3758254802826	1.00456198382297	1106.30778289054	1504.23854763519	1987.15573494327	2132.1144978081	9106.3422062442	0.00217805269376847	0.991868426251895	0.994028659763802	0.995470793718004	0.995778806887967	0.999003266849544	108	54512	101	71	39	23	14	2	1	0	0	0	0	0	54214	54244	54276	54292	54301	54313	304	305	305	305	305	305
ST19_FRACT_WRIST_HAND_LEVEL	50_60	UKBB	I9_CAVS_DX	3.07879582020827	-11.2750383964031	-11.2577739397532	-11.2801864032405	-11.2799638680383	-11.3758254802826	1.00456198382297	1106.30778289054	1504.23854763519	1987.15573494327	2132.1144978081	9106.3422062442	0.00217805269376847	0.991868426251895	0.994028659763802	0.995470793718004	0.995778806887967	0.999003266849544	108	54512	101	71	39	23	14	2	1	0	0	0	0	0	54214	54244	54276	54292	54301	54313	304	305	305	305	305	305
ST19_FRACT_WRIST_HAND_LEVEL	50_60	UKBB	I9_CAVS_OPERATIONS2	3.07879582020827	-11.2750383964031	-11.2577739397532	-11.2801864032405	-11.2799638680383	-11.3758254802826	1.00456198382297	1106.30778289054	1504.23854763519	1987.15573494327	2132.1144978081	9106.3422062442	0.00217805269376847	0.991868426251895	0.994028659763802	0.995470793718004	0.995778806887967	0.999003266849544	108	54512	101	71	39	23	14	2	1	0	0	0	0	0	54214	54244	54276	54292	54301	54313	304	305	305	305	305	305
ST19_FRACT_WRIST_HAND_LEVEL	50_60	UKBB	I9_CAVS_RHEU	3.08145626300998	-11.2753518618101	-11.2583993856777	-11.2802938589057	-11.2800704130875	-11.3759072109246	1.00455939414341	1105.33210372633	1501.20783334013	1987.26146669619	2132.24147418544	9106.66309223826	0.00215878799338271	0.991861022478679	0.994016272333821	0.995470991548006	0.995779018391848	0.999003294809948	108	54511	101	71	39	23	14	2	1	0	0	0	0	0	54213	54243	54275	54291	54300	54312	304	305	305	305	305	305
ST19_FRACT_WRIST_HAND_LEVEL	50_60	UKBB	I9_CEREBDOTH	-12.1973452669332	2.32573214110686	-12.193624279479	-12.1976450291144	-12.190172976906	-12.1445941192322	1739.49132368403	1.00367230110825	1885.20105591331	2383.77259285763	2830.89028111753	4990.52708924987	0.994405264580743	0.0204916089230879	0.9948392577625	0.995917282459856	0.996564218395216	0.998058326423733	174	52743	160	120	67	43	23	10	1	1	0	0	0	0	52464	52504	52557	52581	52601	52614	292	292	293	293	293	293
ST19_FRACT_WRIST_HAND_LEVEL	50_60	UKBB	I9_CEREBVASC	-13.5598934110441	1.59149217444373	-13.5681660473936	1.72893005960855	-13.527910938835	-13.5333080521732	1731.08056279661	0.712478067354301	1722.66922779515	1.0035825900151	2401.05370312601	4490.18217602792	0.993750077732047	0.0255000545806894	0.993715730156731	0.0849322745093788	0.995504617760602	0.997595197526554	697	53528	621	477	303	211	118	37	3	3	1	1	0	0	53306	53450	53624	53716	53809	53890	295	295	297	297	298	298
ST19_FRACT_WRIST_HAND_LEVEL	50_60	UKBB	I9_CHD	-14.1351220318468	-14.1310019026761	-14.1362817000536	-14.1371148409243	-14.1474722576299	-14.1452364196371	1968.99952093756	1556.55224731376	1884.89849481222	2402.82111502358	2794.65630861544	5243.60165449611	0.994272167847914	0.992756585335592	0.994016115343799	0.995305634481665	0.995960862364131	0.997847614520863	855	53243	776	619	427	262	142	46	0	0	0	0	0	0	53035	53192	53384	53549	53669	53765	287	287	287	287	287	287
ST19_FRACT_WRIST_HAND_LEVEL	50_60	UKBB	I9_CHD_NOREV	-14.1351220318468	-14.1310019026761	-14.1362817000536	-14.1371148409243	-14.1474722576299	-14.1452364196371	1968.99952093756	1556.55224731376	1884.89849481222	2402.82111502358	2794.65630861544	5243.60165449611	0.994272167847914	0.992756585335592	0.994016115343799	0.995305634481665	0.995960862364131	0.997847614520863	855	53243	776	619	427	262	142	46	0	0	0	0	0	0	53035	53192	53384	53549	53669	53765	287	287	287	287	287	287
ST19_FRACT_WRIST_HAND_LEVEL	50_60	UKBB	I9_CONDUCTIO	-13.2288146188196	-13.2214056457721	-13.2347534009074	-13.2534621030272	2.33164874549459	-13.3369362300265	1756.7503587516	1371.39234484716	1662.52303695207	2177.20957896176	1.00449440517148	4016.27164610471	0.99399176602636	0.992307823460294	0.993648392450163	0.99514301811721	0.0202751750976071	0.997350449151189	514	49057	449	356	256	147	89	36	0	0	0	1	1	0	48860	48953	49053	49162	49220	49273	262	262	262	261	261	262
ST19_FRACT_WRIST_HAND_LEVEL	50_60	UKBB	I9_CORATHER	-15.1429071765598	-15.1407689976907	0.876788956633177	-15.1453032932505	-15.1457492223866	-15.1797560797581	2214.88701549626	1752.52949384341	0.712954540686938	2748.27649319813	3067.18217128945	5607.75713954693	0.994545004945559	0.993106857496094	0.218773341355084	0.995603010638958	0.996060061098336	0.997840192091033	1869	51676	1669	1355	923	558	338	111	2	2	2	0	0	0	51598	51912	52344	52709	52929	53156	276	276	276	278	278	278
ST19_FRACT_WRIST_HAND_LEVEL	50_60	UKBB	I9_CVD	-0.973213557840415	-0.442765064862619	-0.185309395127681	0.137712125575776	0.516895376560954	0.118395568789468	1.00830777966809	0.58987085430433	0.589703735615967	0.589532439103182	0.512504099285806	1.00602035181112	0.334447185394948	0.452885254987719	0.75333761424938	0.815299020670856	0.313181727452457	0.906315627011869	8624	32747	6892	6068	4802	3549	2470	1059	8	8	9	7	4	1	34315	35139	36405	37658	38737	40148	156	156	155	157	160	163
ST19_FRACT_WRIST_HAND_LEVEL	50_60	UKBB	I9_CVD_HARD	-14.137187057738	0.237121764557718	-14.1372022165474	1.0990058425679	-14.1293605905283	-14.1260426869585	1692.01298592154	1.0041691372375	1616.08241940891	1.00396062683389	2382.1472230345	4411.72509231689	0.993333554682793	0.813326149740581	0.993020336473135	0.273661121323559	0.995267491254174	0.997445232449811	1204	52530	1085	877	595	378	200	64	2	2	1	1	0	0	52369	52577	52859	53076	53254	53390	278	278	279	279	280	280
ST19_FRACT_WRIST_HAND_LEVEL	50_60	UKBB	I9_DISVEINLYMPH	0.774127061742393	-14.0369810240732	0.497545881515926	-14.0199995461732	-14.020425546542	-14.0145772954874	1.00518049935999	1272.14746791725	1.00469461394354	1574.25783922788	1626.22824465189	2451.30194451125	0.441218413154234	0.991196254003806	0.620444121501188	0.992894306743769	0.993121173159435	0.995438361251641	1456	51066	1124	918	744	606	432	197	2	1	1	0	0	0	51118	51324	51498	51636	51810	52045	278	279	279	280	280	280
ST19_FRACT_WRIST_HAND_LEVEL	50_60	UKBB	I9_DOAAC	-14.0520162087509	0.574601512984735	-14.0350234901225	1.25309646915719	-14.0010229576146	-13.9974139463688	1929.73556045485	1.00403610694036	1745.75390064412	1.00399245315654	2145.47827308354	3597.54362987593	0.994189987516227	0.56712438364546	0.993585460173737	0.211989518993143	0.99479317926277	0.99689557835862	992	53312	812	683	492	364	250	100	2	2	1	1	0	0	53193	53322	53513	53641	53755	53905	297	297	298	298	299	299
ST19_FRACT_WRIST_HAND_LEVEL	50_60	UKBB	I9_DVTANDPULM	-12.5513867196454	1.2818743383327	1.70188692369077	-12.5252082139385	-12.527012715934	-12.5050404988358	1216.21083217716	1.00385514554272	1.00414237546412	1541.55033796837	1564.47372833761	2439.41266272452	0.991765917838272	0.201619368976013	0.090100814871211	0.993517201448872	0.993611268087654	0.99590986174678	591	53805	509	342	225	148	100	45	2	2	1	0	0	0	53586	53753	53870	53947	53995	54050	299	299	300	301	301	301
ST19_FRACT_WRIST_HAND_LEVEL	50_60	UKBB	I9_HEARTFAIL	1.68698384003253	-13.5803102385224	-13.5680726345912	-13.5620816114337	-13.5618180792102	-13.5608136728398	1.0044291951732	1726.77602793924	2277.1194423891	3168.09471779048	3797.01828414059	7681.76289368097	0.0930459137645662	0.993725064514546	0.995245883278645	0.996584400580125	0.997150200118812	0.998591474588399	468	54206	434	316	186	93	53	19	1	0	0	0	0	0	53942	54060	54190	54283	54323	54357	297	298	298	298	298	298
ST19_FRACT_WRIST_HAND_LEVEL	50_60	UKBB	I9_HEARTFAIL_ALLCAUSE	1.69922218237329	-13.5926646522286	-13.5793748215302	-13.5728576010331	-13.5680320599181	-13.5664929357886	1.00477599686439	1735.45251157548	2273.91572605896	3195.64462550613	3846.01351863214	7867.19895631631	0.090809059381629	0.993750755892912	0.995235219585057	0.996611156046767	0.997185215082204	0.998624098620991	460	49384	428	312	184	92	52	18	1	0	0	0	0	0	49155	49271	49399	49491	49531	49565	260	261	261	261	261	261
ST19_FRACT_WRIST_HAND_LEVEL	50_60	UKBB	I9_HEARTFAIL_AND_CHD	2.79864833335313	-12.2958583828315	-12.2816268690621	-12.2511233785472	-12.2059413615452	-12.315479824079	1.00480094728866	1551.18289208675	2059.95265537529	2789.19862883104	4017.54586384631	10318.5575655599	0.00534821174480733	0.993675424815124	0.99524296717219	0.996495426799539	0.997575903919923	0.999047703245814	137	52410	125	96	59	30	15	3	1	0	0	0	0	0	52134	52163	52200	52229	52244	52256	287	288	288	288	288	288
ST19_FRACT_WRIST_HAND_LEVEL	50_60	UKBB	I9_HEARTFAIL_EXMORE	1.68698384003253	-13.5803102385224	-13.5680726345912	-13.5620816114337	-13.5618180792102	-13.5608136728398	1.0044291951732	1726.77602793924	2277.1194423891	3168.09471779048	3797.01828414059	7681.76289368097	0.0930459137645662	0.993725064514546	0.995245883278645	0.996584400580125	0.997150200118812	0.998591474588399	468	54206	434	316	186	93	53	19	1	0	0	0	0	0	53942	54060	54190	54283	54323	54357	297	298	298	298	298	298
ST19_FRACT_WRIST_HAND_LEVEL	50_60	UKBB	I9_HEARTFAIL_NS	1.68698384003253	-13.5803102385224	-13.5680726345912	-13.5620816114337	-13.5618180792102	-13.5608136728398	1.0044291951732	1726.77602793924	2277.1194423891	3168.09471779048	3797.01828414059	7681.76289368097	0.0930459137645662	0.993725064514546	0.995245883278645	0.996584400580125	0.997150200118812	0.998591474588399	468	54206	434	316	186	93	53	19	1	0	0	0	0	0	53942	54060	54190	54283	54323	54357	297	298	298	298	298	298
ST19_FRACT_WRIST_HAND_LEVEL	50_60	UKBB	I9_HYPERTENSION	0.229672921810683	-1.00088682998207	0.0136001631676406	-0.245443137248828	-0.0765931861393891	-13.0836525817295	0.71664982154953	1.00578544882635	0.715007851969084	1.00556677738158	1.00503944130502	1084.54482016559	0.748603445332865	0.31967325602603	0.984824354183804	0.807165474443304	0.939252715403916	0.990374771982381	4655	39701	3938	3449	2583	1703	1066	435	4	2	4	2	1	0	40211	40700	41566	42446	43083	43714	203	205	203	205	206	207
ST19_FRACT_WRIST_HAND_LEVEL	50_60	UKBB	I9_HYPOTE	-13.5303973816677	0.891183408216104	-13.5082221131415	-13.499771699057	1.94763733165745	-13.459641094455	1649.03366611343	1.00366777980791	1704.82573672651	2030.46692960559	1.00326934902032	4224.31716807365	0.993453393788909	0.374580187536903	0.993678011271707	0.994695220148055	0.0522230420648189	0.997457761520959	781	53963	681	511	335	223	134	50	1	1	0	1	1	0	53762	53932	54108	54220	54309	54393	300	300	301	300	300	301
ST19_FRACT_WRIST_HAND_LEVEL	50_60	UKBB	I9_HYPTENS	0.229966879218986	-1.00011430777768	0.0147106142143761	-0.243549156801324	-0.0737114892539399	-13.0840875266991	0.716646855984495	1.00578424613751	0.715003954479081	1.00556635473089	1.00503659756183	1087.1727924979	0.748291563793598	0.320046335494355	0.98358534400293	0.808624435546123	0.941533895198508	0.990397718288374	4648	39698	3934	3447	2579	1699	1063	432	4	2	4	2	1	0	40205	40692	41560	42440	43076	43707	203	205	203	205	206	207
ST19_FRACT_WRIST_HAND_LEVEL	50_60	UKBB	I9_HYPTENSESS	0.230748261919158	-0.998627807925886	0.0150063393531892	-0.241596617423592	-0.0710234147483215	-13.0838423832201	0.716633895426605	1.00577737401101	0.715009059874385	1.00556642569883	1.00503743647297	1087.59033962278	0.747460995538342	0.320762831365506	0.98325553029782	0.81012929739679	0.943662441471467	0.990401584444179	4643	39691	3930	3443	2575	1696	1060	432	4	2	4	2	1	0	40197	40684	41552	42431	43067	43695	203	205	203	205	206	207
ST19_FRACT_WRIST_HAND_LEVEL	50_60	UKBB	I9_IHD	-15.1253248913182	-15.1232040198042	0.117731695482428	-15.1197301332121	-15.121672718833	-15.131874254563	2136.24392562866	1688.87163207008	1.00411005743018	2590.70482185361	2893.51649549313	5254.91410932994	0.994350756376079	0.992855342282996	0.906662110600954	0.995343456092711	0.995830231383112	0.997702441579978	2025	51802	1801	1450	1009	634	382	129	1	1	1	0	0	0	51749	52100	52541	52916	53168	53421	276	276	276	277	277	277
ST19_FRACT_WRIST_HAND_LEVEL	50_60	UKBB	I9_INTRACRA	-12.0270028415434	-12.0265258923724	-12.0128946598147	-11.9931119846851	-12.0144709576932	-12.0397633491841	1841.58311207541	1544.78231910626	1901.35269278079	2239.31661610744	2323.87946663784	3671.61702454614	0.994789216081128	0.993788327146086	0.994958936630823	0.995726788666734	0.995874950350713	0.997383625794299	148	52425	130	87	55	40	26	12	0	0	0	0	0	0	52154	52197	52229	52244	52258	52272	289	289	289	289	289	289
ST19_FRACT_WRIST_HAND_LEVEL	50_60	UKBB	I9_ISCHHEART	-15.1254942283193	-15.1233307217972	0.109605890001387	-15.1195132797746	-15.1217131174865	-15.132894607472	2131.56455396719	1683.75082584605	1.00409995226171	2580.34507840668	2885.10196094251	5238.41000322238	0.994338291552876	0.992833553717682	0.913076897905184	0.995324827953169	0.99581805899726	0.997695047511347	2036	51792	1811	1460	1018	639	384	130	1	1	1	0	0	0	51740	52091	52533	52912	53167	53421	276	276	276	277	277	277
ST19_FRACT_WRIST_HAND_LEVEL	50_60	UKBB	I9_K_CARDIAC	-15.1507504783648	-1.31814953756328	-0.310911399358371	-0.586593627066048	0.262881665582262	0.572716916255707	1311.3313115216	1.00609284340578	0.715498781700423	1.00590299018237	0.714543938599767	1.00507910439426	0.990781672912378	0.190139381983665	0.66389781691774	0.559791458147634	0.712946808249716	0.568797939241743	6375	37370	5372	4594	3450	2331	1483	609	2	2	4	3	2	1	38182	38960	40104	41223	42071	42945	189	189	187	188	189	190
ST19_FRACT_WRIST_HAND_LEVEL	50_60	UKBB	I9_LBBB	-12.6045435119208	-12.6011154252631	-12.6136892059658	-12.6137230322413	3.69519116402247	-12.6906498299954	2361.47720802784	1849.93900929172	2253.14508962987	3087.03817298303	1.00394986973955	5954.58276731817	0.995741257685264	0.994565140987539	0.995533259110162	0.996739830772137	0.000232637359291628	0.998299517145678	148	48300	129	106	72	37	22	6	0	0	0	1	1	0	48060	48083	48117	48152	48167	48183	259	259	259	258	258	259
ST19_FRACT_WRIST_HAND_LEVEL	50_60	UKBB	I9_LYMPHOTH	-11.9613630498502	-11.9588383180403	-11.9881192938976	-11.9749406800388	-12.0126011826513	-11.9982448632269	1999.2151254457	1536.30061413705	1847.68610801727	2189.51649571779	2351.80853238215	4217.64448475154	0.995226261624767	0.99378918682274	0.994823217998534	0.995636218009531	0.995924571575471	0.997730201904055	146	49898	124	87	65	44	29	10	0	0	0	0	0	0	49648	49685	49707	49728	49743	49762	272	272	272	272	272	272
ST19_FRACT_WRIST_HAND_LEVEL	50_60	UKBB	I9_MI	-14.1496402155904	-14.1427036070979	-14.1498905614589	-14.1557833090549	-14.1761222306519	-14.1886698911574	2215.23420096491	1749.33824533307	2131.65172829335	2701.92492035916	3238.31541653378	6239.72669899846	0.994903607620577	0.993549491093048	0.994703686275255	0.99581978418689	0.996507173799069	0.998185671995849	714	49946	646	516	353	218	115	37	0	0	0	0	0	0	49754	49884	50047	50182	50285	50363	260	260	260	260	260	260
ST19_FRACT_WRIST_HAND_LEVEL	50_60	UKBB	I9_MI_STRICT	-14.1496402155904	-14.1427036070979	-14.1498905614589	-14.1557833090549	-14.1761222306519	-14.1886698911574	2215.23420096491	1749.33824533307	2131.65172829335	2701.92492035916	3238.31541653378	6239.72669899846	0.994903607620577	0.993549491093048	0.994703686275255	0.99581978418689	0.996507173799069	0.998185671995849	714	49946	646	516	353	218	115	37	0	0	0	0	0	0	49754	49884	50047	50182	50285	50363	260	260	260	260	260	260
ST19_FRACT_WRIST_HAND_LEVEL	50_60	UKBB	I9_NCMI	-13.1198542231346	-13.1140227403515	-13.1174984328658	-13.120088372081	-13.1425147031526	-13.1517452871144	2257.15285459473	1714.54695426217	1936.34130953387	2199.86292887126	2535.14459624202	4911.03187279716	0.995362267930737	0.993897295010506	0.994594873655859	0.995241406293111	0.995863682640549	0.997863267386317	245	54303	211	175	135	105	63	21	0	0	0	0	0	0	54036	54072	54112	54142	54184	54226	301	301	301	301	301	301
ST19_FRACT_WRIST_HAND_LEVEL	50_60	UKBB	I9_NONISCHCARDMYOP	-13.0495793062952	-13.0509406777248	-13.0388523420162	-13.0340797705031	-13.0407304670455	-13.0233527472398	2210.25854159883	1834.84883752623	2414.06199054813	3385.65819971164	3917.05062512038	7101.51757773338	0.995289240074579	0.994324842431411	0.995690480016007	0.996928318007616	0.99734367020596	0.998536773844643	255	48919	239	172	97	49	29	12	0	0	0	0	0	0	48679	48746	48821	48869	48889	48906	256	256	256	256	256	256
ST19_FRACT_WRIST_HAND_LEVEL	50_60	UKBB	I9_NONRHEVALV	1.78369997733173	-13.577984376091	-13.5539805109487	-13.5525066053311	-13.5608156399866	-13.5670942586745	1.00470038793308	1729.38530991718	2169.23139325525	2852.6671336587	3056.71095719599	5635.58525753602	0.075839269559401	0.993735604937025	0.995014620638095	0.996209408740177	0.996460270503137	0.99807917650197	455	48936	402	324	203	116	75	27	1	0	0	0	0	0	48728	48806	48927	49014	49055	49103	260	261	261	261	261	261
ST19_FRACT_WRIST_HAND_LEVEL	50_60	UKBB	I9_NSTEMI	-13.1190816194634	-13.116223666989	-13.1187146390682	-13.1124337657287	-13.1213700588733	-13.2022962654753	2298.14428347263	1880.91526716982	2514.10393456967	4143.94776653952	5589.38581552707	9491.93316158128	0.995445257332276	0.994436140889809	0.995836619073669	0.997475308187498	0.99812692676512	0.998890225543988	212	54526	205	163	96	41	14	4	0	0	0	0	0	0	54231	54273	54340	54395	54422	54432	302	302	302	302	302	302
ST19_FRACT_WRIST_HAND_LEVEL	50_60	UKBB	I9_OTH	-13.5250414734294	0.812491848752929	-13.5095920538057	-13.5017260743112	1.8567986430212	-13.4542268325899	1589.22430820745	1.00376631198437	1607.75692118073	1937.70212890328	1.0032215103337	3996.31866599033	0.993209711521145	0.418260242928558	0.993295648156502	0.994440460457934	0.0641931279267619	0.997313802905726	839	54047	730	554	373	244	147	54	1	1	0	1	1	0	53855	54031	54212	54341	54438	54531	300	300	301	300	300	301
ST19_FRACT_WRIST_HAND_LEVEL	50_60	UKBB	I9_OTHARR	-12.5749680213817	1.70902965604097	-12.5751823715763	-12.5372032125653	-12.5203699010283	-12.5289836906668	1646.05943149519	1.00448421029543	1511.95813907591	1985.18098113595	2130.11546810066	3755.61854958822	0.99390467011532	0.0888678600901219	0.99336395107306	0.994961076859409	0.995310229671834	0.99733821100981	309	48457	264	214	149	94	56	23	1	1	0	0	0	0	48240	48290	48355	48410	48448	48481	261	261	262	262	262	262
ST19_FRACT_WRIST_HAND_LEVEL	50_60	UKBB	I9_OTHHEART	0.756476595989524	0.286134633876116	-14.5695534721795	-14.5665961272718	0.63773842482234	1.737778707225	0.71351764512289	0.712773000435428	1442.103356183	1812.2206425872	1.00366409738177	1.00368264342964	0.289050313559919	0.68809719537968	0.991939118671271	0.993586687664519	0.525160904387185	0.0833799887608163	2563	52176	2227	1765	1225	784	478	193	4	2	0	1	1	1	52230	52692	53232	53673	53979	54264	278	280	282	281	281	281
ST19_FRACT_WRIST_HAND_LEVEL	50_60	UKBB	I9_OTHILLHEART	-14.0877589818515	-14.0927784977143	-14.0998155004939	-14.100890525971	-14.1121379139162	-14.1484326855717	2380.25886720046	1936.3017384135	2538.46982792492	3553.54130351556	3940.04804387464	7719.40100635426	0.995277681802328	0.994192893139266	0.995568209191633	0.996833903884244	0.997142209241813	0.998537605486532	622	49141	562	429	258	137	81	28	0	0	0	0	0	0	48940	49073	49244	49365	49421	49474	261	261	261	261	261	261
ST19_FRACT_WRIST_HAND_LEVEL	50_60	UKBB	I9_OTHPER	-13.0476273637059	1.2713284191321	-13.029601478515	-12.990904742794	-12.9978166099391	-12.9802572607975	1696.98159974959	1.00449831648691	1471.75014488213	1699.3312510105	1714.69863401266	2926.97737001012	0.993865344291905	0.205643720779595	0.992936313214299	0.99390045857187	0.993951906372833	0.996461635466346	506	52564	394	345	259	207	149	58	1	1	0	0	0	0	52382	52431	52517	52569	52627	52718	293	293	294	294	294	294
ST19_FRACT_WRIST_HAND_LEVEL	50_60	UKBB	I9_PAD	-12.6054567692016	2.0238098243338	-12.6126874451428	-12.5746316909096	-12.5748263857915	-12.6584570116047	1893.29849170649	1.00421008879385	1917.96262525367	2568.76938464838	3223.88825161924	8088.65133712744	0.994687776345814	0.0438705938583862	0.994753080212106	0.996094213644247	0.996887846722981	0.998751339021857	215	52417	195	151	95	54	30	5	1	1	0	0	0	0	52143	52187	52243	52284	52308	52333	293	293	294	294	294	294
ST19_FRACT_WRIST_HAND_LEVEL	50_60	UKBB	I9_PAROXTAC	-14.2885499518622	-14.2792323061264	-14.2681266541868	-14.2506363663245	-14.2408276181714	3.42120977643096	3782.21390943081	2969.26634203638	3490.13774322023	3899.20225651305	4086.8212667316	1.00863667070635	0.996985737306854	0.996162979749636	0.996738155598431	0.997083932384741	0.997219718516278	0.000694059871451533	353	28587	285	226	173	139	88	46	0	0	0	0	0	1	28518	28577	28630	28664	28715	28757	137	137	137	137	137	136
ST19_FRACT_WRIST_HAND_LEVEL	50_60	UKBB	I9_PERICAOTH	-12.208840220967	2.63441530251581	-12.230592035156	-12.2674771891058	-12.2731094094676	-12.0893977577236	2032.03731768084	1.00445991408104	2079.70938443309	2627.4426072936	2784.53719914426	5395.94413219428	0.995206197038663	0.00872313888477168	0.995307736562992	0.99627470641605	0.996483260195775	0.998212372938991	142	48216	125	91	61	37	27	6	1	1	0	0	0	0	47976	48010	48040	48064	48074	48095	256	256	257	257	257	257
ST19_FRACT_WRIST_HAND_LEVEL	50_60	UKBB	I9_PHLETHROM	-13.5574962963945	-13.5503472336136	1.62507145085595	-13.5166131614564	-13.5098619665038	-13.5131275323822	2246.90467549112	1718.63349598607	1.00471385217533	2244.38708101074	2331.70229819115	3369.83451512004	0.995185709719694	0.993709245826295	0.105781817762875	0.995194843235788	0.995377089957204	0.996800469909772	497	50221	396	309	242	185	129	62	1	1	1	0	0	0	50049	50136	50203	50260	50316	50383	272	272	272	273	273	273
ST19_FRACT_WRIST_HAND_LEVEL	50_60	UKBB	I9_PHLETHROMBDVTLOW	-12.2216803370588	2.00376134764141	2.39809032774028	-12.1969922604369	-12.1911128405756	-12.1660936846329	1530.96322701556	1.00422493623047	1.00457215572588	1863.23656291273	1996.18157823223	2718.28901450349	0.993630554736644	0.0460067691401448	0.0169783707525298	0.994776979744394	0.995127176628689	0.996428964743394	270	50019	229	163	115	74	46	23	2	2	1	0	0	0	49787	49853	49901	49942	49970	49993	271	271	272	273	273	273
ST19_FRACT_WRIST_HAND_LEVEL	50_60	UKBB	I9_PULMEMB	-13.046787409727	-13.0481397532124	-13.0439703115009	-13.0208330540675	-13.0315312793888	-13.0000222270362	1906.77632587291	1596.12837448623	2026.19702177872	2510.65457747263	2522.71307750945	4517.41861632785	0.994540655411605	0.993477471194468	0.994863524857676	0.995862005397572	0.995878401130107	0.997703887199881	390	53824	344	224	137	89	62	27	0	0	0	0	0	0	53571	53691	53778	53826	53853	53888	299	299	299	299	299	299
ST19_FRACT_WRIST_HAND_LEVEL	50_60	UKBB	I9_PULMHEART	-13.0442579662078	-13.0423445217509	-13.0289037356672	-13.0170956594027	-13.0192326521421	-12.9953159830366	1775.53991163721	1500.9272020519	1912.61097844679	2392.24273430576	2407.92145723467	4433.5048066446	0.994138279659526	0.993066849372528	0.994564769912958	0.995658430371106	0.995685991300564	0.997661275313711	442	53974	392	251	152	98	68	28	0	0	0	0	0	0	53722	53863	53962	54016	54046	54086	302	302	302	302	302	302
ST19_FRACT_WRIST_HAND_LEVEL	50_60	UKBB	I9_RBBB	-13.077102276866	-13.0695658769639	-13.0723979568796	-13.1155972051343	-13.1068049328004	-13.2168862614011	2751.10363697772	2207.83798589867	2737.47605540623	3375.44439500576	3797.23960645322	5783.94722614623	0.99620734799876	0.995276852742973	0.996189838869951	0.996899754533421	0.997245974019112	0.998176757169459	181	48342	158	116	87	52	32	14	0	0	0	0	0	0	48107	48149	48178	48213	48233	48251	258	258	258	258	258	258
ST19_FRACT_WRIST_HAND_LEVEL	50_60	UKBB	I9_RHEUFEV	-13.0565779703653	-13.0524529463824	-13.0440124960756	-13.00770221156	-13.0190324613869	-13.2052411991868	2274.45781837864	1857.88265764416	2414.61774760625	3398.54191985907	4618.60177648646	11572.750281372	0.995419750289894	0.99439455179027	0.995689766808155	0.996946155242161	0.99775090563251	0.999089563368091	229	54344	212	162	98	49	18	7	0	0	0	0	0	0	54059	54109	54173	54222	54253	54264	302	302	302	302	302	302
ST19_FRACT_WRIST_HAND_LEVEL	50_60	UKBB	I9_RHEUVALV	-13.058067141746	-13.0523474086082	-13.0425309820428	-13.007704408128	-13.0190282243019	-13.205243671364	2264.28554477223	1858.35658365802	2424.52257620602	3398.64334932614	4618.7521559732	11573.1670881313	0.99539864906209	0.994396026603524	0.995707862646379	0.996946245865303	0.997750979591328	0.999089595986947	230	54347	213	162	97	49	18	7	0	0	0	0	0	0	54062	54113	54178	54226	54257	54268	302	302	302	302	302	302
ST19_FRACT_WRIST_HAND_LEVEL	50_60	UKBB	I9_SAHANEUR	-11.9748289342302	-11.9681401476392	-11.9774978557199	-11.9608186433384	-11.9808074291132	-12.0439897053834	1978.53704199438	1611.44987418599	1883.52773382251	2194.99665266708	2272.00764139044	3701.59996456787	0.995170940654534	0.99407421440095	0.994926224851152	0.99565224607963	0.995792594709078	0.997403907344797	122	52337	105	83	55	42	28	12	0	0	0	0	0	0	52065	52087	52115	52128	52142	52158	289	289	289	289	289	289
ST19_FRACT_WRIST_HAND_LEVEL	50_60	UKBB	I9_SEQULAE	-12.0933425876562	-12.0810724021506	-12.0504161049009	-12.0616708014003	-12.0127600217226	-12.0790396033286	1808.84498470073	1429.61210119639	1764.35398553163	1992.06217719601	2051.02024750265	3228.87224210535	0.994665646012537	0.993257481233592	0.994550545815295	0.995168944917178	0.995326842352569	0.997015163187997	140	52417	116	97	67	52	34	15	0	0	0	0	0	0	52150	52169	52199	52214	52232	52251	291	291	291	291	291	291
ST19_FRACT_WRIST_HAND_LEVEL	50_60	UKBB	I9_STEMI	-12.1475327460704	-12.142789939873	-12.1437230736145	-12.1718248253119	-12.1678787165608	-12.2036361911531	1567.34707643875	1310.51015895171	1595.9297542811	2112.75874033077	2583.77376650534	4625.73230489285	0.993816154735101	0.99260714926801	0.993928808191715	0.995403328739193	0.996242501257002	0.997895018352652	170	54410	157	118	77	44	24	7	0	0	0	0	0	0	54120	54159	54200	54233	54253	54270	303	303	303	303	303	303
ST19_FRACT_WRIST_HAND_LEVEL	50_60	UKBB	I9_STR	-12.6418456802401	1.37833564525822	-12.6363933865162	2.24220674087132	-12.5929318918807	-12.5985871243525	1436.011610172	1.00390954992751	1377.46229784976	1.00371249000434	1984.06234990354	3534.27250629831	0.992975959852693	0.16976230791269	0.992680567890112	0.0254887743410854	0.994935825242214	0.997155794623186	394	53443	349	281	183	125	63	21	2	2	1	1	0	0	53189	53257	53355	53413	53475	53517	297	297	298	298	299	299
ST19_FRACT_WRIST_HAND_LEVEL	50_60	UKBB	I9_STR_EXH	-12.2471584579267	1.45788816226049	-12.245430163101	2.30990319283035	-12.1963615922294	-12.2297701867622	1239.23482669072	1.00395120030536	1183.48677964859	1.00376327931744	1704.16695222583	3298.51055748401	0.99211476358685	0.14645978366203	0.991744508258543	0.0213779011526893	0.994289758096649	0.99704171859163	348	53473	307	260	167	116	58	18	2	2	1	1	0	0	53215	53262	53355	53406	53464	53504	297	297	298	298	299	299
ST19_FRACT_WRIST_HAND_LEVEL	50_60	UKBB	I9_STR_SAH	-12.5915604456116	1.24469304991008	-12.5881302569797	2.06575161273569	-12.5475995260204	-12.5719771235905	1299.75871215382	1.00386318304135	1253.22609649267	1.00365148328869	1698.76252659922	3076.93593176475	0.992270523414292	0.215011245519259	0.991985719162478	0.0395674845575791	0.994106624824506	0.996739952095845	468	53361	411	328	213	150	83	29	2	2	1	1	0	0	53119	53202	53317	53380	53447	53501	297	297	298	298	299	299
ST19_FRACT_WRIST_HAND_LEVEL	50_60	UKBB	I9_TIA	-13.0690326198239	-13.0683626560055	-13.0478041661754	-13.0429091992405	-13.0807152320138	-13.0911526106395	2506.762819555	2005.77065825002	2523.90953326768	3010.80166524944	3521.97413313371	5981.89802235553	0.995840239837327	0.994801513830068	0.995875210665129	0.996543544050589	0.997036640151531	0.998253861872194	191	53095	169	134	83	61	37	11	0	0	0	0	0	0	52825	52860	52911	52933	52957	52983	292	292	292	292	292	292
ST19_FRACT_WRIST_HAND_LEVEL	50_60	UKBB	I9_UAP	-13.101507845299	-13.1003444727939	-13.1034952249491	-13.0994967645039	-13.1004884337357	-13.1160499102951	2177.81804835812	1678.98849394993	1960.66474208401	2466.5527141226	2617.25032928981	4447.36148121423	0.995200045390529	0.993774551417629	0.99466762548473	0.995762572990955	0.99600625370229	0.997646901742504	258	52379	230	187	135	86	52	20	0	0	0	0	0	0	52123	52166	52218	52267	52301	52333	284	284	284	284	284	284
ST19_FRACT_WRIST_HAND_LEVEL	50_60	UKBB	I9_VARICVE	-14.0228195233395	-14.0162450079859	-14.0082759595524	-14.0048737794305	-13.9925332437307	-13.9898752720551	2219.42591538259	1663.48206305959	1862.62659494446	2058.73028960617	2098.33899571232	3198.18035061517	0.994958823956111	0.993277226478532	0.993999397528706	0.994572292233983	0.994679437629975	0.996509805994155	763	50261	588	527	432	350	252	111	0	0	0	0	0	0	50161	50222	50317	50399	50497	50638	275	275	275	275	275	275
ST19_FRACT_WRIST_HAND_LEVEL	50_60	UKBB	I9_VARICVESOTH	3.29525808334505	-12.3114666961303	-12.31787694203	-12.3291947528268	-12.3417014902571	-12.3428324740562	1.00673271014957	1792.72934261733	2013.52857963509	2281.43251098243	2338.6677076127	3997.23020458515	0.00106329516289343	0.99452061627374	0.995118925735252	0.995688136199221	0.995789394391147	0.997536259030984	111	49742	79	75	60	46	34	18	1	0	0	0	0	0	49502	49506	49521	49535	49547	49563	271	272	272	272	272	272
ST19_FRACT_WRIST_HAND_LEVEL	50_60	UKBB	I9_VHD	1.78369997733173	-13.577984376091	-13.5539805109487	-13.5525066053311	-13.5608156399866	-13.5670942586745	1.00470038793308	1729.38530991718	2169.23139325525	2852.6671336587	3056.71095719599	5635.58525753602	0.075839269559401	0.993735604937025	0.995014620638095	0.996209408740177	0.996460270503137	0.99807917650197	455	48936	402	324	203	116	75	27	1	0	0	0	0	0	48728	48806	48927	49014	49055	49103	260	261	261	261	261	261
ST19_FRACT_WRIST_HAND_LEVEL	50_60	UKBB	I9_VTE	-14.084759163778	-14.0807400420677	1.30196098909308	-14.0489810793215	-14.0453684510453	-14.0399405404165	2307.74517875367	1845.21756511681	1.00438507923719	2556.72566934417	2590.36662031766	3870.60713574146	0.995130336653095	0.993911451819266	0.194880168463017	0.995615717077901	0.995673767705926	0.997105821688063	789	52850	651	467	334	244	174	83	1	1	1	0	0	0	52694	52878	53011	53101	53171	53262	293	293	293	294	294	294
ST19_FRACT_WRIST_HAND_LEVEL	50_60	UKBB	IBD_BACT_INTEST_INFECTIONS	-12.9935007461324	-12.9854749223195	-12.9739665291942	-12.9599180364875	-12.9548712171648	-13.000514709595	2318.19651704887	1839.84175749654	2126.24860573272	2424.85672535373	2765.78670922835	4325.34829613581	0.995527877262883	0.994368633121162	0.995131489646891	0.995735637007578	0.996262743652439	0.997601836050877	235	54224	197	162	116	92	60	20	0	0	0	0	0	0	53957	53992	54038	54062	54094	54134	305	305	305	305	305	305
ST19_FRACT_WRIST_HAND_LEVEL	50_60	UKBB	IBD_COMORB	0.287895626183544	0.011130230988065	0.340704794347322	0.303601179955109	-1.49527360238677	0.723572741765436	0.465244513955357	0.396221600127362	0.373157030862051	0.425152122945543	1.00625487743743	0.511811594633017	0.536044835409883	0.977589632552131	0.361225029491094	0.475165274760605	0.137284679437323	0.157435835529094	12414	28507	9408	8531	7067	5631	4163	2055	21	18	13	7	3	4	31343	32220	33684	35120	36588	38696	149	152	157	163	167	166
ST19_FRACT_WRIST_HAND_LEVEL	50_60	UKBB	IBD_INFECTIONS	-14.0011097226683	-13.9906054738378	-13.9943273463306	-13.9552578881761	-13.9693897085746	-14.0363700312181	4323.11178889983	3148.57452083832	3792.22338769491	4280.74669874146	4726.84381785164	7484.40951095591	0.997415923922811	0.996454633264703	0.997055597404468	0.997398896530893	0.997641990178422	0.998503636612056	270	20732	228	190	133	104	66	23	0	0	0	0	0	0	20684	20722	20779	20808	20846	20889	90	90	90	90	90	90
ST19_FRACT_WRIST_HAND_LEVEL	50_60	UKBB	IBD_PULM	-13.0012058857985	-13.0005732188649	-12.9889336571113	-12.9865476747443	-12.9853529615271	-13.0660525770644	4018.59086823227	3438.57813744622	4776.49976179073	6064.19297595112	5618.68262589758	12021.315871229	0.997418636608734	0.996983365936226	0.997830282137495	0.99829132120153	0.998156008425597	0.999132773842657	100	20733	92	61	34	20	15	6	0	0	0	0	0	0	20648	20679	20706	20720	20725	20734	93	93	93	93	93	93
ST19_FRACT_WRIST_HAND_LEVEL	50_60	UKBB	ILD_COMORB	0.775781618323158	0.343023369621258	-0.373101618004262	0.236940028202745	0.0311188058212641	-0.0916311769983158	0.395688227884418	0.370265623761354	0.587636621414776	0.511636861610005	0.586637766070106	1.00526561870771	0.0499270953737767	0.354225102012568	0.525481286773448	0.643291292483772	0.957695230937039	0.927372442680665	10720	37128	8575	7521	5902	4328	2976	1276	21	14	9	6	3	1	39082	40136	41755	43329	44681	46381	170	177	182	185	188	190
ST19_FRACT_WRIST_HAND_LEVEL	50_60	UKBB	ILD_CVDMETABOCOMORB	-16.1385358450728	0.371288885929173	-16.1376631870652	0.439767669949167	-16.129637588651	1.00629624243303	2452.83232309555	0.513543084976993	2281.2454536994	0.716495668937509	3077.90033077616	1.00593719857083	0.994750315560612	0.469683191497223	0.99435576522745	0.539363520871753	0.995818730785496	0.317137808018186	5347	34856	4609	3765	2699	1827	1129	432	6	6	2	2	0	1	35436	36280	37346	38218	38916	39613	152	152	156	156	158	157
ST19_FRACT_WRIST_HAND_LEVEL	50_60	UKBB	ILD_DIFF_DG	1.18817590448963	-0.0640138668253	0.835445287003822	0.863950591909605	0.359750284114622	0.20156825027266	0.428381451992953	0.589581401380666	0.425510383349309	0.462752850280488	0.588539031560511	1.00620136981724	0.00554329934095349	0.913539501591869	0.0496002048909274	0.0619042977083024	0.541027562300683	0.841225664838198	6240	32277	4747	4168	3394	2757	2070	1003	18	14	13	8	4	1	33598	34177	34951	35588	36275	37342	154	158	159	164	168	171
ST19_FRACT_WRIST_HAND_LEVEL	50_60	UKBB	ILD_FOR_EXCL	-13.0405646606449	-13.0317387864963	-13.0248438346449	-13.0304814896459	-13.0496057975686	-13.1332289080539	2461.27843715076	1969.12663391292	2372.80985080288	2815.89647149891	3135.94796690681	6112.64217513902	0.995772596724788	0.994719614727468	0.99562026868269	0.996307824879078	0.996679776242948	0.998285717989546	224	54343	195	143	99	68	44	13	0	0	0	0	0	0	54066	54118	54162	54193	54217	54248	306	306	306	306	306	306
ST19_FRACT_WRIST_HAND_LEVEL	50_60	UKBB	ILD_SYST_AUTO_DISEASES	-14.0020052423607	0.347000870496703	-13.9986478836145	-13.9946438776281	-13.9956715755074	-13.9826410148434	1728.68834616986	1.00431939080688	1482.99130222285	1720.19142637272	1770.37239403083	2815.64446974597	0.993537376664837	0.729712132987172	0.992468506637124	0.993508869455208	0.993692392634142	0.996037678887179	1307	51303	1037	900	702	534	376	159	1	1	0	0	0	0	51295	51432	51630	51798	51956	52173	277	277	278	278	278	278
ST19_FRACT_WRIST_HAND_LEVEL	50_60	UKBB	INFLUENZA	-12.012531111562	-12.0246097361178	-12.0400426617871	-11.981094872667	-11.9737634490169	-11.9128432351811	2146.61709250465	1712.08035668626	2150.05414099261	3230.89482898878	3358.68395750486	4535.38701214806	0.995535038307844	0.994396190842516	0.995531966493219	0.997041219471096	0.997155534466846	0.997904244392482	101	50832	89	71	51	21	12	8	0	0	0	0	0	0	50567	50585	50605	50635	50644	50648	277	277	277	277	277	277
ST19_FRACT_WRIST_HAND_LEVEL	50_60	UKBB	J10_ACUTELOWERNAS	1.41155306485154	0.516000095039636	0.304295506884051	-14.1616791141051	-0.21369342096808	2.41214644961089	0.510489157928913	0.584859810790413	0.713309000131396	1061.57291352465	1.00374857584446	0.455361483327764	0.0056905520841328	0.377634670582342	0.669672855258149	0.989356312845142	0.831408576508006	1.1758396032213e-07	3147	49603	2356	2125	1765	1495	1143	495	9	5	4	4	4	5	50114	50345	50705	50975	51327	51975	271	275	276	276	276	275
ST19_FRACT_WRIST_HAND_LEVEL	50_60	UKBB	J10_ACUTEUPPERINFEC	0.194425657587444	0.629512678713633	-13.9852895245367	-0.262432441454326	0.409428161769121	0.639511240539442	1.00601999535399	0.585823634963222	896.124488676249	1.00467482538739	0.713068190771224	1.00400296795089	0.846753612639391	0.282564096821992	0.987548388889496	0.793929545808233	0.565847265764287	0.524149919050421	2820	45153	1958	1878	1728	1532	1201	563	6	6	3	4	3	1	45764	45844	45994	46190	46521	47159	245	245	248	247	248	250
ST19_FRACT_WRIST_HAND_LEVEL	50_60	UKBB	J10_ASTHMA	-15.0544039201646	-15.0530569643479	0.710172574060876	0.99083286495202	1.07951464940963	-15.0483735756684	3166.86752462929	2345.46213828733	1.00877265121192	1.0087283257309	1.00818825384706	4854.47895751572	0.996207093878406	0.994879252537799	0.481434855527346	0.325972078047275	0.284283158408847	0.997526645842605	1309	27607	1023	923	753	559	384	176	1	2	3	2	1	0	27765	27865	28035	28229	28404	28612	127	126	125	126	127	128
ST19_FRACT_WRIST_HAND_LEVEL	50_60	UKBB	J10_ASTHMA_EXMORE	-15.0582063794911	-15.056894022867	0.721132538787161	1.00443971104401	1.09263615141278	-15.0515051149794	3182.41948989497	2365.50384004585	1.00899412740588	1.00896217576332	1.00840498607203	4891.37203716332	0.996224675725716	0.99492134320481	0.474791720581742	0.319484536937406	0.278573639652618	0.997544790192948	1309	27333	1023	923	753	559	384	176	1	2	3	2	1	0	27494	27594	27764	27958	28133	28341	124	123	122	123	124	125
ST19_FRACT_WRIST_HAND_LEVEL	50_60	UKBB	J10_ASTHMA_INCLAVO	-14.0184574449761	-14.0210574845725	0.528120927767645	0.844770747672171	0.936374293391907	-14.0113327963223	1740.75420266498	1297.54184758345	1.00465585031738	1.00473704160705	1.00421367064433	2743.28634297951	0.993574629979964	0.991378337737078	0.59911509939111	0.400466766718395	0.351106455417591	0.99592482296359	1309	47775	1023	923	753	559	384	176	1	2	3	2	1	0	47809	47909	48079	48273	48448	48656	251	250	249	250	251	252
ST19_FRACT_WRIST_HAND_LEVEL	50_60	UKBB	J10_ASTHMA_MAIN	-15.0544039201646	-15.0530569643479	0.710172574060876	0.99083286495202	1.07951464940963	-15.0483735756684	3166.86752462929	2345.46213828733	1.00877265121192	1.0087283257309	1.00818825384706	4854.47895751572	0.996207093878406	0.994879252537799	0.481434855527346	0.325972078047275	0.284283158408847	0.997526645842605	1309	27607	1023	923	753	559	384	176	1	2	3	2	1	0	27765	27865	28035	28229	28404	28612	127	126	125	126	127	128
ST19_FRACT_WRIST_HAND_LEVEL	50_60	UKBB	J10_ASTHMA_MAIN_EXMORE	-15.0582063794911	-15.056894022867	0.721132538787161	1.00443971104401	1.09263615141278	-15.0515051149794	3182.41948989497	2365.50384004585	1.00899412740588	1.00896217576332	1.00840498607203	4891.37203716332	0.996224675725716	0.99492134320481	0.474791720581742	0.319484536937406	0.278573639652618	0.997544790192948	1309	27333	1023	923	753	559	384	176	1	2	3	2	1	0	27494	27594	27764	27958	28133	28341	124	123	122	123	124	125
ST19_FRACT_WRIST_HAND_LEVEL	50_60	UKBB	J10_ASTHMA_OTHER_THAN_NONALLERGIC	0.591239973200426	0.428527013484806	-0.44001690510809	1.49174061461778	-0.0588815743174651	-12.4685339838144	0.713996550037696	0.584503086666047	1.00407362953242	0.456174694156669	1.00369776633843	778.981560655992	0.407630183971351	0.463468433464578	0.661218322932449	0.00107506349032055	0.953219219092459	0.987229446133146	3393	51800	2656	2392	1927	1415	1001	460	7	8	5	6	1	0	52250	52514	52979	53491	53905	54446	280	279	282	281	286	287
ST19_FRACT_WRIST_HAND_LEVEL	50_60	UKBB	J10_BRONCH	-13.1290864894151	-13.1252630351843	-13.1421130311287	2.61503926147515	-13.1396617642467	-13.1297796234588	2949.85714523896	2183.54103851346	2420.39498038374	1.0064604121485	2729.23329179984	4096.39266863495	0.996448824364545	0.995203945571608	0.995667716366628	0.00936992995233127	0.996158667422446	0.997442620530203	206	44490	150	141	116	98	69	41	0	0	1	1	0	0	44324	44333	44358	44376	44405	44433	222	222	221	221	222	222
ST19_FRACT_WRIST_HAND_LEVEL	50_60	UKBB	J10_BRONCHIECTASIS	3.58626528771055	-12.6201225841853	-12.6285126123048	-12.6450335732242	-12.6351549657951	-12.5784114795278	0.715650924385591	2001.04709593993	2479.47773870805	2952.76763259793	3598.12065157211	7454.51917465713	5.40934766830218e-07	0.994967967403619	0.995936220148942	0.996583122183634	0.997198155557485	0.998653687069362	161	44748	143	101	67	46	24	7	2	0	0	0	0	0	44540	44582	44616	44637	44659	44676	224	226	226	226	226	226
ST19_FRACT_WRIST_HAND_LEVEL	50_60	UKBB	J10_BRONCHITIS	-12.9626115032899	-12.9714114697416	-12.9829793448687	-12.9957355141495	-13.0194769446819	-12.9792966301801	2747.8025518681	2078.97458059648	2259.64236074284	2458.14401145295	2345.90903483643	3633.809494424	0.996236036240019	0.99502176607181	0.995415707388788	0.995781757142131	0.99557187164426	0.997150109716208	190	47862	144	130	105	92	69	35	0	0	0	0	0	0	47652	47666	47691	47704	47727	47761	256	256	256	256	256	256
ST19_FRACT_WRIST_HAND_LEVEL	50_60	UKBB	J10_CHRONRHINITIS	2.32935155599703	-13.5885734458376	-13.5984126614526	-13.6028090776023	-13.5838012222011	3.95033394230116	1.00660755038193	2145.5914323031	2357.84599564093	2562.90542087876	2542.69942911752	0.714357636382918	0.0206643609831568	0.994946828966001	0.995398383360845	0.995765188874819	0.995737501021837	3.20393831832332e-08	304	45660	225	201	172	145	111	39	1	0	0	0	2	2	45488	45512	45541	45568	45602	45674	250	251	251	251	249	249
ST19_FRACT_WRIST_HAND_LEVEL	50_60	UKBB	J10_CHRONSINUSITIS	1.71461974938705	-13.5139942432181	-13.5100313853635	-13.5015081106108	-13.5010359947055	-13.4846446960593	1.00553194852533	1477.95978854202	1651.4220995337	1841.38613223143	1935.83088679586	3196.49363215447	0.0881596014897742	0.99270449900138	0.993472701361689	0.994149761337468	0.99443537091965	0.996634074978176	545	45772	422	401	325	256	174	77	1	0	0	0	0	0	45644	45665	45741	45810	45892	45989	250	251	251	251	251	251
ST19_FRACT_WRIST_HAND_LEVEL	50_60	UKBB	J10_CHRONTONSADEN	-12.0010072577501	-12.0008110030729	-11.9857335601783	-11.9640349235877	-11.9798653674771	-11.9921196478091	2295.41120628337	1661.10929868888	1822.81950498626	1948.10143537776	2161.13817906963	3217.14590025001	0.995828470839792	0.994235672192872	0.994753642464449	0.995099916990529	0.995577098791286	0.997025840525493	106	45533	75	70	61	53	40	14	0	0	0	0	0	0	45317	45322	45331	45339	45352	45378	247	247	247	247	247	247
ST19_FRACT_WRIST_HAND_LEVEL	50_60	UKBB	J10_COLD	-12.9777889316203	-12.9671572376983	-12.9767234540161	-12.9836751112242	-12.9644053554123	-13.0003976863234	2614.04376416984	1954.84214213583	2074.10871320254	2205.47369198156	2046.63014242666	3159.38069497944	0.99603880584283	0.994707389174926	0.995008043850862	0.995302862095532	0.99494582363414	0.996716828920741	204	44300	143	131	117	103	91	40	0	0	0	0	0	0	44119	44131	44145	44159	44171	44222	242	242	242	242	242	242
ST19_FRACT_WRIST_HAND_LEVEL	50_60	UKBB	J10_COPD	-13.2041586735124	1.84559575086773	1.13379983735445	2.33434568591215	1.90981802984183	-13.2127395234776	1338.53226015556	0.584831341455278	1.00438766800141	0.713521663268865	1.00410594400172	3580.26916897834	0.99212927189649	0.00160072642077143	0.258962452676178	0.00106947009641904	0.0571700447431776	0.997055468054343	846	45702	740	569	399	244	143	55	7	7	4	3	1	0	45570	45741	45911	46066	46167	46255	231	231	234	235	237	238
ST19_FRACT_WRIST_HAND_LEVEL	50_60	UKBB	J10_COPDNAS	1.26825253749122	1.50333815429115	1.20361708481402	2.41706219722202	1.9753572940235	-11.2032103682066	1.00512856432027	0.713263083301337	1.00438042021516	0.713538304824283	1.0041202385408	1377.89063790837	0.207027453137783	0.0350577295835371	0.230773889329741	0.000705503080328719	0.0491541948936363	0.993512714398018	781	45594	685	534	372	225	133	51	7	6	4	3	1	0	45454	45605	45767	45914	46006	46088	229	230	232	233	235	236
ST19_FRACT_WRIST_HAND_LEVEL	50_60	UKBB	J10_COPDNAS_INCLAVO	1.23018901401571	1.47482548041232	1.17485580453704	2.38843619074221	1.93853840480829	-10.1997197578425	1.00420095316626	0.712207951070994	1.00362989627896	0.712431391503068	1.00341843173527	814.247304089805	0.220559144960516	0.0383794257909189	0.241756933577673	0.000800812006264748	0.0533676254929035	0.990005510550051	781	53483	685	534	372	225	133	51	7	6	4	3	1	0	53285	53436	53598	53745	53837	53919	287	288	290	291	293	294
ST19_FRACT_WRIST_HAND_LEVEL	50_60	UKBB	J10_EMPHYSEMA	-12.1923502105568	2.50432027491627	-12.2182273082601	-12.2065917536082	-12.1446021022308	-12.1536883145849	1824.01928764677	1.00472096120835	1964.80185591801	2375.48418107416	2705.89199518095	4447.02612136361	0.994666714536973	0.0126828390398265	0.995038343398667	0.995900032373842	0.996418941332731	0.99781939032366	171	44725	151	104	70	47	31	8	1	1	0	0	0	0	44518	44565	44599	44622	44638	44661	226	226	227	227	227	227
ST19_FRACT_WRIST_HAND_LEVEL	50_60	UKBB	J10_EXTERLUNG	-12.0589928414695	-12.0549274885429	-12.0270648388785	-12.0210431697884	-11.9969543899152	-12.2074939976011	1966.12775830503	1635.72083310141	2196.3429205885	2948.64770554197	3933.84416316548	16595.6477769592	0.995106307898059	0.994119807450248	0.995630845575948	0.996747194260166	0.997566713512374	0.999413088886959	129	54528	122	77	43	23	12	1	0	0	0	0	0	0	54229	54274	54308	54328	54339	54350	306	306	306	306	306	306
ST19_FRACT_WRIST_HAND_LEVEL	50_60	UKBB	J10_INFLUENZA	-12.0151985579861	-12.0279940874353	-12.0400696111481	-11.981119919308	-11.9737838401794	-11.912851650972	2133.47568561224	1697.91376294191	2150.15269797066	3231.05429288323	3358.84776717458	4535.60487574607	0.995506538549828	0.994347845737028	0.995532161292935	0.997041359311616	0.99715566834588	0.997904343579473	102	50834	90	72	51	21	12	8	0	0	0	0	0	0	50569	50587	50608	50638	50647	50651	277	277	277	277	277	277
ST19_FRACT_WRIST_HAND_LEVEL	50_60	UKBB	J10_INFLUPNEU	0.862557730584199	-14.5773006016198	-14.5788422154879	1.95776642595526	-14.5854200611769	-14.5811939231654	1.00484249212119	1835.48755399383	2206.26376251859	0.712794696913321	3035.20931666631	5306.6313463022	0.390671113778831	0.993663328964115	0.994727670977899	0.00602153637317177	0.996165853660503	0.997807630847043	1304	52895	1137	826	561	359	214	93	1	0	1	2	0	0	52775	53086	53351	53553	53698	53819	286	287	286	285	287	287
ST19_FRACT_WRIST_HAND_LEVEL	50_60	UKBB	J10_INTERSTITIUM	-11.9974578632715	-11.995808221263	-11.9946969232958	-11.9839096985474	-12.000006714031	-12.0914555628214	1744.63001727981	1572.20079899422	2131.37675781007	2826.76166876378	2884.37038603515	5658.88794983736	0.994513157027366	0.993912242434904	0.995509788246055	0.996617419858884	0.996680526012677	0.998295145891629	153	54483	142	88	48	26	18	7	0	0	0	0	0	0	54191	54245	54285	54307	54315	54326	303	303	303	303	303	303
ST19_FRACT_WRIST_HAND_LEVEL	50_60	UKBB	J10_LARYNGITIS	-13.0897479200657	-13.1016221461182	2.78525439293009	-13.0990326586471	-13.1031756511444	-13.0703331525897	2649.19435341741	1884.3860006845	0.714183339428943	2090.99700228062	2137.7128946811	3093.93557792326	0.996057644747648	0.994452570860259	9.62264234701775e-05	0.995001691753185	0.9951093731486	0.996629346104487	238	44259	168	163	146	132	97	47	1	2	2	0	0	0	44086	44091	44108	44122	44157	44207	242	241	241	243	243	243
ST19_FRACT_WRIST_HAND_LEVEL	50_60	UKBB	J10_LOWCHRON	0.507189263601509	-0.0258212531590933	0.932179180405634	0.570874155790368	1.37438981403679	-12.0494838881725	1.00551417453634	1.00468304682245	0.713704520748926	1.00480796027869	0.713149337446904	939.601926266426	0.613974788387982	0.979495910253554	0.191513928950517	0.569938178116492	0.0539532407479962	0.989768184395805	1867	46409	1498	1282	998	725	491	231	5	5	5	3	2	0	46535	46751	47035	47308	47542	47802	238	238	238	240	241	243
ST19_FRACT_WRIST_HAND_LEVEL	50_60	UKBB	J10_LOWERINF	1.39599901748523	0.500222093188754	0.287264070266066	-14.6223950074065	-14.6166605726346	2.19360712438272	0.51062220844998	0.584949427690619	0.71331425604469	1326.37849389338	1326.73002936525	0.507263873999984	0.00625857138446951	0.392465661334974	0.687156124118929	0.991204059058907	0.991209838003427	1.52954089138394e-05	3189	49632	2392	2160	1791	1518	1163	498	9	5	3	2	2	4	50151	50383	50752	51025	51380	52045	269	273	275	276	276	274
ST19_FRACT_WRIST_HAND_LEVEL	50_60	UKBB	J10_NASALPOLYP	2.17601396497098	-13.6409427045213	-13.6517851239902	-13.6544549445052	-13.6533816408141	-13.6762239841561	1.00655247779172	2020.83592695576	2195.98621742619	2407.77306323326	2484.16887139129	4108.04564684608	0.0306298556500361	0.994614201588122	0.995039823870272	0.995475229556577	0.995614723421838	0.997343742317258	329	45637	253	229	191	165	114	51	1	0	0	0	0	0	45464	45488	45526	45552	45603	45666	248	249	249	249	249	249
ST19_FRACT_WRIST_HAND_LEVEL	50_60	UKBB	J10_PHARYNGITIS	-13.9813914254295	0.637248358971254	0.751203271527414	-13.9772159616133	-13.983169826958	-13.988095808121	2079.11724418173	1.00525788308561	1.00506135219233	1695.87752852161	1588.23435280744	2511.90083972155	0.99463452467111	0.526136095828439	0.45480988698632	0.993424007115109	0.992975336945321	0.995556819831602	937	44486	655	626	560	492	408	197	2	2	1	0	0	0	44525	44554	44620	44688	44772	44983	241	241	242	243	243	243
ST19_FRACT_WRIST_HAND_LEVEL	50_60	UKBB	J10_PLEURA	1.21835926035199	1.1700485604604	-14.0898640466587	0.678873253816953	-14.0893009662597	-14.0972478429668	0.713642985909509	0.584179301865715	1390.90895817285	1.00400803201207	1733.23963481029	3025.01983565087	0.0877776069329511	0.04518878820463	0.991917592698345	0.498937053147828	0.993514161756147	0.996281698533651	1897	52953	1591	1173	850	628	419	175	5	3	1	1	0	0	52971	53389	53712	53934	54143	54387	283	285	287	287	288	288
ST19_FRACT_WRIST_HAND_LEVEL	50_60	UKBB	J10_PLEUREFFUSION	-14.0392245439826	-14.0457036913641	-14.0489918749051	-14.029070777931	-14.0436962828479	-14.0319226421607	2621.27489168075	2189.92162934625	2819.23134331182	3682.59193140624	4067.52724189831	8008.15739422842	0.9957266492763	0.994882568793466	0.996023942006574	0.99696041480846	0.997245199475766	0.998601944473059	611	51624	557	334	209	116	72	24	0	0	0	0	0	0	51405	51628	51753	51846	51890	51938	273	273	273	273	273	273
ST19_FRACT_WRIST_HAND_LEVEL	50_60	UKBB	J10_PNEUMOBACT	3.33843636530082	-12.2722929351834	-12.3243797267809	3.40750553807292	-12.298310544967	-12.275578021749	1.00531712984825	1968.28170615821	2127.47638888692	1.00551175873262	2719.08147069032	4669.67044311026	0.000897664749810888	0.995025199094094	0.995377914717105	0.000701922443650137	0.996391208296939	0.99790253230566	120	50825	93	70	58	41	25	15	1	0	1	1	0	0	50574	50597	50609	50626	50642	50652	277	278	277	277	278	278
ST19_FRACT_WRIST_HAND_LEVEL	50_60	UKBB	J10_PNEUMONAS	-14.1015483071297	-14.0946752760493	-14.0941128598416	1.39923010170578	-14.0975785115801	-14.0985404930422	2011.08205477682	1595.14125455889	1864.35346377291	1.00404351412525	2555.96302718812	4561.37405903638	0.994405342411611	0.992949980182428	0.993968221072514	0.163439914987302	0.995599238686784	0.997533859373802	1047	52587	908	640	478	314	188	77	0	0	0	1	0	0	52441	52709	52871	53035	53161	53272	285	285	285	284	285	285
ST19_FRACT_WRIST_HAND_LEVEL	50_60	UKBB	J10_PNEUMONIA	0.898038613750956	-13.5829679305681	-13.584356324316	1.99664873690046	-13.5914763170135	-13.5971983866225	1.00475641130898	1140.65207223874	1376.77925225775	0.71277131979057	1883.36992090191	3370.91871067622	0.371435655566832	0.990498957098881	0.992127588863476	0.00509054918072329	0.994242057885418	0.996781599862164	1247	52928	1090	786	524	343	205	87	1	0	1	2	0	0	52797	53101	53363	53544	53682	53800	287	288	287	286	288	288
ST19_FRACT_WRIST_HAND_LEVEL	50_60	UKBB	J10_PNEUMOPROBBAC	1.04507175515581	-13.5840558432686	-13.5877266664661	2.00427315288855	-13.5941801863295	-13.5961399275504	1.00494994741363	1194.99049165732	1391.61735994858	0.712790961874726	1889.2097863388	3387.69998429966	0.298375125187218	0.990930241633616	0.992209593401146	0.00492549146266757	0.994258714429656	0.996797791698573	1117	52952	960	684	512	338	204	87	1	0	1	2	0	0	52821	53097	53269	53443	53577	53694	287	288	287	286	288	288
ST19_FRACT_WRIST_HAND_LEVEL	50_60	UKBB	J10_RESPDISOTH	1.50217133891233	1.41720023873288	-13.5040220240235	0.864590134321164	-13.5073948837834	-13.5087535779267	0.713584668928437	0.584127385229531	1150.66754034022	1.00402796792565	1419.39845499602	2468.44013333383	0.0352820856356243	0.0152585519287512	0.990636388897644	0.389171093539055	0.992407220725509	0.995633529057756	1429	53528	1169	900	684	516	349	147	5	3	1	1	0	0	53494	53763	53979	54147	54314	54516	289	291	293	293	294	294
ST19_FRACT_WRIST_HAND_LEVEL	50_60	UKBB	J10_RESPIRATORY	1.19944127805788	-0.0540841666309097	0.841226473847685	0.873649154239647	0.372139414226518	0.212443051176642	0.428390035766349	0.589575137639482	0.42549391271039	0.462733261487023	0.588558129168873	1.0062010594858	0.0051121390733456	0.926909274081537	0.0480349869326464	0.0590234100374916	0.527197402606609	0.832782867693079	6195	32430	4713	4134	3381	2741	2056	996	18	14	13	8	4	1	33740	34319	35072	35712	36397	37457	154	158	159	164	168	171
ST19_FRACT_WRIST_HAND_LEVEL	50_60	UKBB	J10_RESPOTHER	1.50217133891233	1.41720023873288	-13.5040220240235	0.864590134321164	-13.5073948837834	-13.5087535779267	0.713584668928437	0.584127385229531	1150.66754034022	1.00402796792565	1419.39845499602	2468.44013333383	0.0352820856356243	0.0152585519287512	0.990636388897644	0.389171093539055	0.992407220725509	0.995633529057756	1429	53528	1169	900	684	516	349	147	5	3	1	1	0	0	53494	53763	53979	54147	54314	54516	289	291	293	293	294	294
ST19_FRACT_WRIST_HAND_LEVEL	50_60	UKBB	J10_SEPTDEV	2.35495278444666	-13.2246281699873	1.79453542792361	-13.2346367804545	-13.2485041288155	-13.2293859498416	1.00628969727507	1748.25898505764	1.00564151664487	1971.39769195732	1934.07733636098	2846.42563104665	0.0192716907315127	0.993964494905966	0.074347598113574	0.994643580501425	0.994534502818911	0.996291670268451	326	45610	215	206	195	167	133	69	2	1	1	0	0	0	45471	45480	45491	45519	45553	45617	248	249	249	250	250	250
ST19_FRACT_WRIST_HAND_LEVEL	50_60	UKBB	J10_SINUSITIS	1.2856493135205	-14.0157468254311	-14.0162058445609	0.824788587300666	-14.0130540627656	1.36921096522336	1.00655690234626	1534.47879209041	1611.50417714789	1.0050360711974	1521.48982972316	1.00414044588949	0.201505405835534	0.992712318628996	0.993060413118893	0.411842407154009	0.992651517479711	0.172704451813577	977	44456	663	620	562	526	451	249	1	0	2	2	1	1	44524	44567	44625	44661	44736	44938	245	246	244	244	245	245
ST19_FRACT_WRIST_HAND_LEVEL	50_60	UKBB	J10_TONSILLITIS	-13.4749116046948	1.65621193952272	-13.474567601812	-13.4759376406134	-13.4905270165417	-13.488515123179	2732.95248785041	1.00635183904085	1921.41622978958	1922.84285993271	1722.7050763213	2248.00915352205	0.996066020022644	0.0998135209670181	0.99440461615567	0.994408199031171	0.993751818952007	0.995212558022572	413	44297	227	232	229	236	219	143	1	1	0	0	0	0	44241	44236	44239	44232	44249	44325	241	241	242	242	242	242
ST19_FRACT_WRIST_HAND_LEVEL	50_60	UKBB	J10_UPPERDIS	1.49711249271647	-0.214583669838827	-0.0184712904151689	0.168256547459505	0.133283459983304	1.71747722959423	0.587225963017339	1.00483754289112	1.00488664137023	1.00469896339314	1.0041654923609	0.712772764160928	0.0107888101260948	0.830897518619505	0.985334537313632	0.867000554477928	0.894406463973998	0.0159712483711673	2103	46688	1541	1433	1186	991	769	365	5	2	1	1	3	2	46988	47096	47343	47538	47760	48164	257	260	261	261	259	260
ST19_FRACT_WRIST_HAND_LEVEL	50_60	UKBB	J10_UPPERINFEC	0.659815513596362	0.69427927010387	0.104923656656781	0.225036541565516	-0.553602411760706	0.999848908532129	0.715567727375979	0.509440025870937	0.713675732718935	0.713622701835239	1.00415761685364	0.712741675420707	0.356483332497184	0.172936638713027	0.883117284337811	0.752500582546238	0.581420996150729	0.160670257214634	3566	45401	2481	2356	2124	1909	1539	757	10	9	7	5	3	2	46228	46353	46585	46800	47170	47952	248	249	251	253	255	256
ST19_FRACT_WRIST_HAND_LEVEL	50_60	UKBB	J10_VASOALLERRHIN	1.34164249158717	0.73036352618421	-13.4846356960433	1.07689178890238	1.67066058846144	-13.483929829074	1.00642256037247	1.00517468426194	1351.70018348874	1.00522573634855	0.713511939810786	2057.65589686216	0.182505322132015	0.467468833262912	0.992040391573497	0.284037485344119	0.0192084176587685	0.994771456954436	877	46000	624	582	470	410	337	173	2	1	1	2	2	0	45999	46041	46153	46213	46286	46450	252	253	253	252	252	254
ST19_FRACT_WRIST_HAND_LEVEL	50_60	UKBB	J10_VIRALPNEUMO	-12.0587846318175	-12.0484503238422	-11.9861042124745	-11.8313502407634	-12.0144644341166	-12.2293179460117	1593.20542769166	1637.03815475609	3640.69118538229	7943.78347858963	7789.5654481369	14371.2097581055	0.99396096319589	0.994127695998563	0.997373160828017	0.998811643315064	0.99876935986464	0.999321032608606	166	51065	165	121	17	4	2	1	0	0	0	0	0	0	50788	50832	50936	50949	50951	50952	278	278	278	278	278	278
ST19_FRACT_WRIST_HAND_LEVEL	50_60	UKBB	J10_VOCALLARYNX	1.46305205146905	-14.1420641929534	0.971105969941969	-14.1388377829505	-14.1394871561834	-14.1381540718148	1.00629531735285	1793.35797751795	1.00502628323994	2139.32617325512	2092.31694108562	3243.72572734311	0.145974228589871	0.993708106316828	0.333919435483414	0.994726807725172	0.994608086179509	0.996522338790897	750	45945	542	502	440	361	276	134	2	1	1	0	0	0	45901	45941	46003	46082	46167	46309	250	251	251	252	252	252
ST19_FRACT_WRIST_HAND_LEVEL	50_60	UKBB	JOINTPAIN	-14.5654821026343	-14.5615554282404	1.75050730599	-14.5543483106768	-14.5606681603226	2.28267373801683	2725.12248110174	2121.47046458391	0.714695662874567	2952.9022098218	3049.91272911517	1.00475697064985	0.995735414449345	0.994523445307406	0.0143132385965363	0.996067379829694	0.996190812911824	0.0230945726650846	954	43775	773	669	485	352	235	114	2	2	2	1	1	1	43733	43837	44021	44154	44271	44392	221	221	221	222	222	222
ST19_FRACT_WRIST_HAND_LEVEL	50_60	UKBB	K11_ABSCANAL	-13.3027164811906	-13.3096914546258	2.33095436770744	-13.2824045622805	2.58649053875081	-13.2550628505718	3463.15317102584	2414.90895985245	1.00789121590291	2659.85670465426	1.00678603557088	4251.11592735435	0.996935161261598	0.995602507699657	0.0207389014261272	0.996015656983848	0.0101975733134325	0.997512184319375	174	37673	119	117	111	96	68	31	0	0	1	0	1	0	37532	37534	37540	37555	37583	37620	196	196	195	196	195	196
ST19_FRACT_WRIST_HAND_LEVEL	50_60	UKBB	K11_ACUTGASTR	-12.0005893606198	-11.9803899193184	-12.0022852209793	-12.0034973683747	-12.0409463371217	-12.061337109916	2202.1817982614	1616.72426660672	1960.29949298079	2583.61563675518	2754.37231381925	3913.1246856382	0.995652022195096	0.994087500965406	0.995114839199578	0.996293035761823	0.99651199856626	0.997540702073719	104	39810	88	80	59	31	22	10	0	0	0	0	0	0	39620	39628	39649	39677	39686	39698	206	206	206	206	206	206
ST19_FRACT_WRIST_HAND_LEVEL	50_60	UKBB	K11_ACUTPANC	-12.9859118126427	-12.9907370539651	-12.9896923886568	-12.9649320696871	-12.9694916483029	-12.9887949437192	2403.30441334601	1912.06567037862	2250.2915937826	2773.45389111034	2766.75802269892	4725.49810551502	0.99568876582276	0.994579146025997	0.995394278022844	0.996270180842681	0.996259839434835	0.99780688814852	217	50162	183	144	107	68	51	24	0	0	0	0	0	0	49918	49957	49994	50033	50050	50077	278	278	278	278	278	278
ST19_FRACT_WRIST_HAND_LEVEL	50_60	UKBB	K11_ADHE	-11.9824410241768	-11.9898500300623	-11.9838035766561	-11.9574211186166	-11.9134583560488	-11.8874255587539	2157.86958037105	1723.18170209869	2065.12894905329	2304.05254531578	3036.87625632625	4898.39986600224	0.995569446991608	0.994448386364006	0.995369955859307	0.995859209508814	0.996869961333623	0.998063697478642	104	37742	89	70	48	39	21	8	0	0	0	0	0	0	37563	37582	37604	37613	37631	37644	194	194	194	194	194	194
ST19_FRACT_WRIST_HAND_LEVEL	50_60	UKBB	K11_ALCOLIV	-12.1118073649164	-12.1110673377642	-12.116625314755	-12.1353105714721	-12.1483017167124	-12.2172492072004	1961.71361013362	1665.98887257683	2077.5853937835	2487.39277498514	3007.28888755272	4637.37950919177	0.995073815742677	0.994199752056469	0.995346707051176	0.996107354402453	0.996776859031566	0.997897963015024	129	52522	115	76	47	32	19	6	0	0	0	0	0	0	52245	52284	52313	52328	52341	52354	291	291	291	291	291	291
ST19_FRACT_WRIST_HAND_LEVEL	50_60	UKBB	K11_APPENDACUT	-13.0041350135193	-13.0080117219799	-13.0230957277636	-13.0236748024007	-13.029318410777	-13.039942545231	2003.06094959398	1511.46609074729	1664.28487660268	1833.81817234774	1810.59666768607	3000.99608329528	0.994820064925974	0.993133313633457	0.993756585113212	0.994333515800917	0.994258355568861	0.996533039097209	351	53298	257	234	191	161	124	57	0	0	0	0	0	0	53094	53117	53160	53190	53227	53294	298	298	298	298	298	298
ST19_FRACT_WRIST_HAND_LEVEL	50_60	UKBB	K11_APPENDIX	-14.0061810342886	-14.0113883115336	-14.0233983020194	-14.0179633038111	-14.0256948629136	-14.028196622491	3039.68097494718	2280.85277594472	2488.3921030955	2786.46833680414	2809.30102711656	4553.41439443052	0.996323536532201	0.995098587592266	0.995503524643192	0.995986077010488	0.996016504181226	0.997541874552703	417	53359	305	278	234	191	143	64	0	0	0	0	0	0	53172	53199	53243	53286	53334	53413	299	299	299	299	299	299
ST19_FRACT_WRIST_HAND_LEVEL	50_60	UKBB	K11_BILIAOTH	-12.9429003248722	-12.9380840435056	-12.940753775228	-12.9265927473169	-12.9548708985041	-12.9363026489741	2482.96058720334	2067.72167395449	2607.12242012345	3260.90165181226	4171.16555014258	6273.09644203361	0.995840895088243	0.99500753400558	0.996039623929842	0.996837101248162	0.997521921694287	0.998354613397517	203	50304	183	126	80	54	27	12	0	0	0	0	0	0	50045	50102	50148	50174	50201	50216	279	279	279	279	279	279
ST19_FRACT_WRIST_HAND_LEVEL	50_60	UKBB	K11_CARIES	-14.0239095426392	-14.0220355407453	-14.0391144758311	-14.0451234532888	-14.0308491305487	-14.0173766993134	2566.39340006416	1915.47875825506	2193.2898047394	2516.57130596709	2501.10097773271	3987.9790283324	0.995640027277318	0.994159232673216	0.99489282439015	0.99554698531481	0.995523995521483	0.997195515487296	570	50884	427	387	306	230	176	86	0	0	0	0	0	0	50742	50782	50863	50939	50993	51083	285	285	285	285	285	285
ST19_FRACT_WRIST_HAND_LEVEL	50_60	UKBB	K11_CARIES_1	-14.0233771614509	-14.0214328055867	-14.0360941701647	-14.0414827437538	-14.0290708046417	-14.016984698419	2583.20631074166	1929.0573017814	2209.62249765196	2538.11372453006	2516.75781840881	4004.75998757795	0.995668568505944	0.994200594125742	0.994931664785286	0.995585924682803	0.995552404388199	0.997207345039482	570	54204	427	387	306	230	176	86	0	0	0	0	0	0	54042	54082	54163	54239	54293	54383	305	305	305	305	305	305
ST19_FRACT_WRIST_HAND_LEVEL	50_60	UKBB	K11_CARIES_INCLAVO	-14.0233771614509	-14.0214328055867	-14.0360941701647	-14.0414827437538	-14.0290708046417	-14.016984698419	2583.20631074166	1929.0573017814	2209.62249765196	2538.11372453006	2516.75781840881	4004.75998757795	0.995668568505944	0.994200594125742	0.994931664785286	0.995585924682803	0.995552404388199	0.997207345039482	570	54204	427	387	306	230	176	86	0	0	0	0	0	0	54042	54082	54163	54239	54293	54383	305	305	305	305	305	305
ST19_FRACT_WRIST_HAND_LEVEL	50_60	UKBB	K11_CHOLECYST	-12.9932577260483	-12.9844762548686	-12.9825487202964	-12.9657721154586	-12.973389072049	-12.919859609489	2026.59351498521	1538.48495561128	1769.94254416981	2063.95545369002	2180.11072603072	3241.54056603977	0.994884495270914	0.993266108904248	0.99414756013824	0.994987720627041	0.995251981642251	0.996819867280171	315	50232	253	222	173	125	81	37	0	0	0	0	0	0	50015	50046	50095	50143	50187	50231	279	279	279	279	279	279
ST19_FRACT_WRIST_HAND_LEVEL	50_60	UKBB	K11_CHOLELITH	0.593089981108245	0.0438319288901168	-13.9548271339047	-13.9470503103682	-13.9432797144393	-13.9295518075453	1.00493113998146	1.00416838433625	1262.72985300359	1456.10564748861	1527.3185619104	2486.39552722454	0.555070165332224	0.965183412153752	0.991182504750314	0.992357720763056	0.992716010034601	0.995530028884479	1728	51320	1384	1219	922	703	480	209	2	1	0	0	0	0	51381	51546	51843	52062	52285	52556	281	282	283	283	283	283
ST19_FRACT_WRIST_HAND_LEVEL	50_60	UKBB	K11_CHRONGASTR	-13.1634842807095	-13.1458392817717	-13.1547936294222	2.5943330982758	-13.1254660508295	-13.130883028703	2168.05113128211	1652.36955096343	1906.91383502384	1.00668856044221	2710.99621898189	4488.01652873104	0.995155614093846	0.993652296757878	0.994495858545715	0.00996342646778753	0.996137004645078	0.997665580368522	356	40106	303	244	181	106	75	29	0	0	1	1	0	0	39952	40011	40074	40149	40180	40226	207	207	206	206	207	207
ST19_FRACT_WRIST_HAND_LEVEL	50_60	UKBB	K11_COELIAC	-12.9825504026308	-12.9758810396778	-12.9810973936621	-12.9654996132783	-12.9674117521372	-12.9379336401391	2672.26862347026	2034.49072909888	2205.46188015839	2388.75734392834	2355.34323586977	3863.77498703876	0.996123692174114	0.994911166315644	0.995303769481104	0.995669329412199	0.995607245175675	0.997328271381333	205	51525	154	132	117	94	71	33	0	0	0	0	0	0	51287	51309	51324	51347	51370	51408	289	289	289	289	289	289
ST19_FRACT_WRIST_HAND_LEVEL	50_60	UKBB	K11_CONSTIPATION	-13.9789672564013	0.225219358630821	0.56656884580168	-13.9420393658793	1.03594978451927	-13.9359126572673	1562.57943883451	1.00426994984086	1.00427949340277	1646.04688573508	1.00384741985915	2866.70487174045	0.992862152733182	0.822553620075007	0.572648956099335	0.993241987792528	0.302081802202552	0.996121258988242	1546	53613	1260	1055	776	560	364	157	1	1	2	1	1	0	53601	53806	54085	54301	54497	54704	297	297	296	297	297	298
ST19_FRACT_WRIST_HAND_LEVEL	50_60	UKBB	K11_CROHN	-12.9984944796484	-13.0095176658526	-13.0089291513671	-13.0217799213264	-13.0271270685715	-13.0494605282033	3129.71532812655	2459.13135282936	2655.19781843562	2897.9076787028	2939.65662205289	5295.9604578148	0.996686194380284	0.995778979085805	0.996090844107895	0.996414709045052	0.996464175624735	0.998033982196586	153	51300	113	98	81	70	52	20	0	0	0	0	0	0	51058	51073	51090	51101	51119	51151	282	282	282	282	282	282
ST19_FRACT_WRIST_HAND_LEVEL	50_60	UKBB	K11_DIAHER	0.0644587506840463	0.234107846573089	0.563680522610127	0.970222195144267	-14.0019737837338	-14.012640034224	1.00525194251914	0.713490105594946	0.71324646703944	0.712998473282988	1428.12906924945	2446.79680364745	0.948873095810277	0.742823610237159	0.429351080823479	0.173588485660666	0.99217733189607	0.995430593988306	2705	47453	2317	1987	1459	1002	598	217	7	6	4	2	0	0	47583	47913	48441	48898	49302	49683	251	252	254	256	258	258
ST19_FRACT_WRIST_HAND_LEVEL	50_60	UKBB	K11_DISLIVOTH	0.906788549739168	0.48302459226991	0.839962787189076	-13.0295726002257	-13.0408782807635	-13.0477787706995	1.0045216460901	1.00392691016217	1.00390520947718	1214.2805260658	1342.82904483545	2554.67812019767	0.366681511145364	0.630420399600134	0.402763852294722	0.991438637866111	0.992251469444056	0.99592489719524	1157	53551	985	792	530	381	247	84	3	2	1	0	0	0	53427	53620	53882	54031	54165	54328	293	294	295	296	296	296
ST19_FRACT_WRIST_HAND_LEVEL	50_60	UKBB	K11_DISORD_TEETH	-13.9938203710055	-13.9976226503831	-14.0094085990458	-14.002285098108	-13.9937515167127	-14.0214772003966	3111.56620432238	2363.05305363998	2596.44071393292	3061.83066729107	3223.29513431455	5109.29273588152	0.996411641325148	0.995273732144921	0.99569493864006	0.99635114760827	0.996536040684063	0.997810361098189	373	50850	300	263	214	159	106	46	0	0	0	0	0	0	50638	50675	50724	50779	50832	50892	285	285	285	285	285	285
ST19_FRACT_WRIST_HAND_LEVEL	50_60	UKBB	K11_DIVERTIC	0.440811008662155	0.277465544591388	0.235369982843279	0.383869354924539	1.40903386351591	-12.0967181472573	0.715873767526591	0.586195321581648	0.714193790982197	1.00430606422008	0.712753980802301	1159.69893867488	0.538048709992497	0.635975677553789	0.741732157646726	0.702295610033943	0.0480544387585365	0.991677486887583	3387	41929	3125	2694	1975	845	452	131	7	6	4	2	2	0	41963	42394	43113	44243	44636	44957	221	222	224	226	226	228
ST19_FRACT_WRIST_HAND_LEVEL	50_60	UKBB	K11_DULC	-13.629601685306	1.80350265886441	-13.5960564839701	-13.5731114452341	-13.563586408677	-13.5532274639645	2990.50437200329	1.00577882257867	2617.56183977536	3167.97467335015	3548.35304730987	6253.42642351732	0.996363552848184	0.0729504741826204	0.995855672017899	0.9965814932101	0.996950092145392	0.998270723641069	259	39936	214	188	140	100	62	22	1	1	0	0	0	0	39773	39799	39847	39887	39925	39965	207	207	208	208	208	208
ST19_FRACT_WRIST_HAND_LEVEL	50_60	UKBB	K11_EMBIMPACT_TEETH	-13.0579041041483	-13.0363592348082	-13.0361945131381	-13.0365649254853	-13.0135998093762	-13.0121441330531	3163.29529841201	2356.69087989511	2370.25655570045	2483.58175668167	2263.78468166311	3175.47701659331	0.99670638700804	0.995586414490961	0.995611729932636	0.995811844693301	0.995413303542529	0.996730519604533	178	54386	110	94	99	92	78	47	0	0	0	0	0	0	54149	54165	54160	54167	54181	54212	305	305	305	305	305	305
ST19_FRACT_WRIST_HAND_LEVEL	50_60	UKBB	K11_ENERCOLNONINF	0.636748201688595	0.0998370348683563	0.349599312432647	-13.9898856153546	0.511888612836309	-13.9878337784557	1.00517050978024	1.00423595681694	1.00420156926254	1478.26750336817	1.00369769418303	2013.08290771619	0.526424921900469	0.920808048327522	0.727737604376558	0.992449169654735	0.610049515204262	0.994455972597852	1652	52298	1283	1102	867	668	520	285	2	2	2	1	1	0	52373	52554	52789	52988	53136	53371	292	292	292	293	293	294
ST19_FRACT_WRIST_HAND_LEVEL	50_60	UKBB	K11_FIBROCHIRLIV	-12.0457243539757	-12.0441148422865	-12.0427233391263	-12.0248517889387	-12.0455768127979	-12.0807024619908	1858.75884539911	1495.72351473431	2046.68433019141	2526.26110245538	2594.8862229881	3759.88163356149	0.994829329131731	0.993575210032799	0.995305261570626	0.9962021315418	0.996296197820655	0.997436358286654	138	52567	124	87	52	33	22	11	0	0	0	0	0	0	52290	52327	52362	52381	52392	52403	291	291	291	291	291	291
ST19_FRACT_WRIST_HAND_LEVEL	50_60	UKBB	K11_FISSANAL	2.01445653477586	-13.6164279300053	1.48691992989837	-13.572596303917	1.6747396053281	-13.5039111372285	1.00837644865836	1758.422902435	1.00632454440913	2106.49221978534	1.00520794035747	3079.06003627436	0.0457467303807986	0.993821606264854	0.139521585627474	0.994859088484028	0.0957008970394816	0.996500708807458	451	37760	315	314	275	221	172	87	1	1	1	1	1	0	37698	37699	37738	37792	37841	37926	197	197	197	197	197	198
ST19_FRACT_WRIST_HAND_LEVEL	50_60	UKBB	K11_FISTULA	1.82728877957575	-13.6148940279291	2.05424043491591	-13.5836241307039	1.59470126694445	-13.5358759578556	1.00554282701443	1641.13270021113	0.713168917411575	2002.40904529354	1.00357144228572	2981.34481897679	0.0691840055635649	0.993380797826871	0.00397120250686358	0.994587479079278	0.112054488629442	0.996377463864344	491	53897	350	341	292	233	180	88	1	1	2	1	1	0	53734	53743	53792	53851	53904	53996	303	303	302	303	303	304
ST19_FRACT_WRIST_HAND_LEVEL	50_60	UKBB	K11_FUNCDYSP	1.11276823204576	-15.0124138069278	-15.0041828311909	-15.0075531037285	-15.0013440491715	-14.9903866759318	1.00708278016365	2343.9165355397	2586.82726519458	2850.59763733952	2959.45171087506	4760.4605197076	0.26918464838552	0.994889710823291	0.995372115152855	0.995799393276413	0.995955571936885	0.997487516538952	1107	40374	839	763	626	525	387	163	1	0	0	0	0	0	40430	40506	40643	40744	40882	41106	211	212	212	212	212	212
ST19_FRACT_WRIST_HAND_LEVEL	50_60	UKBB	K11_GALLBILPANC	0.376648727144677	-0.144195901448414	-14.9678279599763	-14.9587763533017	-14.958050953044	-14.9489212781934	1.00478738080015	1.00408218383489	1926.59641431847	2228.1980985557	2321.41602510441	3794.6799374058	0.707768934137608	0.88580871183097	0.993801255617707	0.994643525162688	0.994858864072484	0.996856788231305	2137	51864	1735	1475	1099	824	565	246	2	1	0	0	0	0	51981	52241	52617	52892	53151	53470	283	284	285	285	285	285
ST19_FRACT_WRIST_HAND_LEVEL	50_60	UKBB	K11_GALLBLAOTH	-12.9550237748278	-12.9540048522893	-12.9589353703229	-12.9507422867784	-12.9486057554913	-12.9712015448812	2056.59798272084	1594.26722240232	1833.87312452535	2080.1121790687	2067.33055337294	4105.82569283009	0.994973959334	0.993516967170165	0.994361851827514	0.995032416679954	0.995002528721009	0.997479312322008	305	50217	246	209	156	124	89	36	0	0	0	0	0	0	49997	50034	50087	50119	50154	50207	279	279	279	279	279	279
ST19_FRACT_WRIST_HAND_LEVEL	50_60	UKBB	K11_GASTRODUOULC	-13.5868482643168	1.600485741835	1.93632098973473	-13.5496715266799	-13.5552217001081	-13.569446537895	1896.20144757017	0.714598551661359	0.714852540987423	1939.86988118007	2054.87251212155	3612.62813180564	0.994282968346318	0.0251104632426305	0.00675474117065141	0.994426953110459	0.994736693585978	0.997003060919085	678	40374	552	495	368	269	181	62	3	3	2	0	0	0	40286	40343	40470	40569	40657	40776	211	211	212	214	214	214
ST19_FRACT_WRIST_HAND_LEVEL	50_60	UKBB	K11_GIBLEEDING	-14.0355216023534	0.0349173351292545	0.982470985075518	-14.0342326063413	-14.0390247429717	-14.0387526425689	1484.98288704083	1.00409379573657	0.712922411640247	1551.66197358236	1666.84050401721	3280.25739817894	0.992458795752835	0.9722591768191	0.168175615739042	0.992783515327815	0.993279867733063	0.996585246694949	1647	52757	1341	1152	903	642	418	157	1	3	2	0	0	0	52766	52955	53204	53465	53689	53950	296	294	295	297	297	297
ST19_FRACT_WRIST_HAND_LEVEL	50_60	UKBB	K11_GIDISEASES	-0.253580219727091	0.00666030214374973	0.228731411687521	0.282455054765227	-0.175089022290066	-0.385214467074168	0.591534913943073	0.396451286553553	0.396024927723541	0.462612952831954	0.588332348999331	1.00611621134645	0.6681548465694	0.986596329814441	0.563555669614502	0.541487918382727	0.766006768152509	0.701814127003209	13415	31930	10620	9556	7772	5358	3812	1806	20	19	14	9	4	1	34554	35618	37402	39816	41362	43368	151	152	157	162	167	170
ST19_FRACT_WRIST_HAND_LEVEL	50_60	UKBB	K11_GINGIVITIS_PERIODONTAL	-12.9700094443244	-12.9671721117743	-12.9789445451887	-13.011095568185	-13.0045456932884	-13.0534410104177	3253.65610502915	2367.65504901615	2499.88306273048	2964.28442529193	2917.08041526104	4447.02785525679	0.996819410980203	0.995630168040608	0.995857545058921	0.996497866786919	0.996442987377069	0.997657958431951	143	50668	102	93	85	65	46	25	0	0	0	0	0	0	50426	50435	50443	50463	50482	50503	283	283	283	283	283	283
ST19_FRACT_WRIST_HAND_LEVEL	50_60	UKBB	K11_GULC	-13.1858224676866	1.28266015653516	2.32011155360314	-13.1745771993071	-13.1933156823755	-13.2203502718214	1879.08884740344	1.00539752642576	0.714893821766939	1946.6448395088	1971.20690186038	3544.72563564303	0.994401181273109	0.202035374355217	0.00117288547369734	0.994600087656842	0.994659787216691	0.997024229799301	472	40180	384	345	255	185	130	44	2	2	2	0	0	0	40055	40094	40184	40254	40309	40395	211	211	211	213	213	213
ST19_FRACT_WRIST_HAND_LEVEL	50_60	UKBB	K11_HERING	0.748542191817053	0.164528834045066	1.88726436071822	-13.8261870589054	-13.819067498276	-13.8069163703855	1.00699776844412	1.006112478947	0.512041704497212	1526.77820748149	1576.18477997243	2317.18210540762	0.457275577258129	0.870101733250939	0.000228018486429883	0.992774621515611	0.993004703835465	0.995245837522985	1169	45807	927	825	621	451	317	154	6	5	4	0	0	0	45799	45901	46105	46275	46409	46572	244	245	246	250	250	250
ST19_FRACT_WRIST_HAND_LEVEL	50_60	UKBB	K11_HERNIA	-0.427553912678373	0.121375586779625	0.92569611283269	-0.332857171876262	-14.0999514704638	-14.1160246473316	1.00527036917425	0.585227586853619	0.457057594794273	1.00437341768323	1055.63018901547	1672.12870005786	0.670608984839934	0.83569830287901	0.042832669551249	0.740336483606463	0.989343049113726	0.993264379501133	4388	48745	3611	3148	2402	1726	1110	471	10	9	6	1	0	0	49255	49718	50464	51140	51756	52395	257	258	261	266	267	267
ST19_FRACT_WRIST_HAND_LEVEL	50_60	UKBB	K11_IBD	-13.0506262149512	-13.0529986441537	-13.0473990719592	-13.0339254044908	-13.0371576460851	-13.0009435093665	2047.68610884534	1572.51265462352	1750.34685320812	2088.45920948896	2133.69726774982	3572.12452886979	0.994914834541032	0.99337705393918	0.994052480597192	0.995020491522691	0.995124855697588	0.997096061708684	323	53903	258	223	173	130	90	36	0	0	0	0	0	0	53666	53701	53751	53794	53834	53888	302	302	302	302	302	302
ST19_FRACT_WRIST_HAND_LEVEL	50_60	UKBB	K11_IBS	-15.1001569790604	-15.0954370507058	-15.0959013902688	-15.1042173513284	-15.0872227868348	1.64185445694503	3441.36900995106	2442.06404598052	2689.76710855616	2906.19823150818	2832.07732564646	1.00560215111652	0.996499025991175	0.995067967411136	0.995522019961978	0.995853219012027	0.99574947863193	0.102530470125661	1189	38346	838	784	668	571	459	229	0	0	0	1	1	1	38495	38549	38665	38762	38874	39104	202	202	202	201	201	201
ST19_FRACT_WRIST_HAND_LEVEL	50_60	UKBB	K11_ILEUS	-14.0024518586432	-14.0034480970182	-13.988525726334	-13.9377537108573	-13.9216659828831	-13.8907969471358	2852.10978714585	2257.21592033476	2691.3565352055	3176.59040743701	3537.89069533083	7320.72396859521	0.996082796209219	0.995050068864614	0.99585295433488	0.996499176352545	0.996860317449408	0.998486045120907	478	38261	412	316	227	154	102	34	0	0	0	0	0	0	38133	38229	38318	38391	38443	38511	194	194	194	194	194	194
ST19_FRACT_WRIST_HAND_LEVEL	50_60	UKBB	K11_IMPACTED_TEETH	-13.0642638817383	-13.0418865705535	-13.0396957895074	-13.043344955153	-13.013921180152	-13.0084682073675	3214.06527463378	2393.64630900742	2423.5728603255	2550.70270027364	2328.21214647353	3416.14339323491	0.996756834458724	0.995652712594444	0.99570711410356	0.995919932885998	0.995540117454651	0.996961711010416	167	54399	107	91	95	87	73	43	0	0	0	0	0	0	54154	54170	54166	54174	54188	54218	305	305	305	305	305	305
ST19_FRACT_WRIST_HAND_LEVEL	50_60	UKBB	K11_INTESTOTH	-0.387453546716353	0.117221883619697	-0.0159097829480163	-0.141734313823893	1.05330108562967	0.197821311934731	0.715142420888445	0.419602003490599	0.508845527556679	0.713254496084008	0.417840339521505	1.00381533941822	0.587966519727722	0.779965148929301	0.975057062479015	0.842485748249977	0.0117081089178789	0.843773209385118	8500	44929	7115	6360	5010	2835	1924	861	12	12	10	7	7	1	46063	46818	48168	50343	51254	52317	239	239	241	244	244	250
ST19_FRACT_WRIST_HAND_LEVEL	50_60	UKBB	K11_LICHEN_PLANUS_WIDE	-12.9556415104361	-12.9699597969047	-12.9487692029707	-12.9670791300222	-12.9690844636105	-12.9991041171763	2980.98532932206	2181.88238995293	2572.39329147622	3127.58381545159	2987.80273506256	5329.30448617806	0.996532329866651	0.995257090951095	0.995983670369764	0.996691950334246	0.99653665228792	0.998053822178549	140	54402	117	108	80	52	44	17	0	0	0	0	0	0	54120	54129	54157	54185	54193	54220	305	305	305	305	305	305
ST19_FRACT_WRIST_HAND_LEVEL	50_60	UKBB	K11_LIP_ORAL_MUCOSA	1.98915886451776	-13.494094550674	-13.5050569044237	-13.5151207217637	-13.5116628128887	-13.5739948168646	1.00522743620828	1724.19834469988	2061.74355937777	2393.79784301463	2514.79052098435	4005.54631000242	0.0478368686840221	0.993755579324167	0.994773647143517	0.995495254996697	0.995713084175401	0.997296134078813	410	50880	329	299	226	164	108	53	1	0	0	0	0	0	50678	50708	50781	50843	50899	50954	282	283	283	283	283	283
ST19_FRACT_WRIST_HAND_LEVEL	50_60	UKBB	K11_LIVER	0.776045580739247	1.03466029813565	0.706268387506474	-13.0445669435479	-13.0581621896475	-13.0857036709933	1.00452500485396	0.71263143504557	1.00388298736453	1142.72018639486	1278.17850657657	2358.03922115021	0.439788869930634	0.146533034914863	0.481721428612945	0.990892055073207	0.99184877173753	0.995572241867889	1345	53738	1153	908	608	437	273	95	4	3	1	0	0	0	53631	53876	54176	54347	54511	54689	295	296	298	299	299	299
ST19_FRACT_WRIST_HAND_LEVEL	50_60	UKBB	K11_MALABSORB	-13.1594850738288	-13.1536493328997	-13.1527791238929	2.29617422817741	-13.1332856198685	-13.1181783376783	2623.05442238755	1954.92051182289	2103.24839766904	1.00422549702331	2256.8520432913	3683.2565310884	0.995997145223273	0.994631487844044	0.995010417691994	0.0222242892460978	0.995356901345291	0.997158283778221	253	51562	184	164	146	125	97	44	0	0	0	1	0	0	51340	51360	51378	51399	51427	51480	291	291	291	290	291	291
ST19_FRACT_WRIST_HAND_LEVEL	50_60	UKBB	K11_OESITIS	1.19914344938539	0.657278164168415	0.941100569603335	-13.053488722323	-13.0520370414941	-13.0269904713259	1.00652577633532	1.00534348446201	1.00524868794169	1310.83359337919	1459.78713653463	2275.34626080049	0.233508818831941	0.513250540572192	0.349177009436608	0.992054670375692	0.992866165326611	0.995431913829501	924	40479	763	661	499	360	219	88	3	2	1	0	0	0	40430	40532	40694	40833	40974	41105	207	208	209	210	210	210
ST19_FRACT_WRIST_HAND_LEVEL	50_60	UKBB	K11_OESITIS_ADVERSE	1.18063840417473	0.633541428147579	0.921186528751455	-13.0409818097484	-13.0404601496486	-13.0202126711961	1.00490171507868	1.00400652570483	1.00393285088822	1289.38160148341	1434.12259602132	2233.14490762194	0.240042936336698	0.528031856132257	0.358839927998368	0.991930224044469	0.992744944910783	0.995348009985803	924	53362	763	661	499	360	219	88	3	2	1	0	0	0	53229	53331	53493	53632	53773	53904	291	292	293	294	294	294
ST19_FRACT_WRIST_HAND_LEVEL	50_60	UKBB	K11_OESOBST	-13.0494746463456	-13.048389560932	-13.0684814245843	-13.0700945876564	-13.1072344682899	-13.1281410367268	2484.0418074442	1970.84992926778	2359.94297590104	2894.74129566769	3396.84145147253	5431.27372738513	0.995808473744152	0.994717490986715	0.995581636346029	0.996397470384439	0.996921247513463	0.998071404357221	218	40020	191	151	111	70	41	16	0	0	0	0	0	0	39841	39881	39921	39962	39991	40016	206	206	206	206	206	206
ST19_FRACT_WRIST_HAND_LEVEL	50_60	UKBB	K11_OESSTODUO	0.034719569390073	0.166198595119765	0.443489573697633	0.49998676474768	-0.475476071625374	-12.9845995646461	0.7151449851463	0.509722247490359	0.509521502173717	0.58550723793957	1.00433437916797	851.876667149204	0.961278719109227	0.744381098689781	0.384079639937071	0.3931394519826	0.635910659138195	0.987838837743585	6389	45073	5183	4545	3489	2528	1704	700	12	10	8	4	1	0	46038	46676	47732	48693	49517	50521	229	231	233	237	240	241
ST19_FRACT_WRIST_HAND_LEVEL	50_60	UKBB	K11_OESULC	-13.6834113402666	-13.6797500970505	-13.6747855975049	2.14504778158744	-13.7112543863006	-13.6912270235811	2699.65420668052	2010.97206237312	2381.2122296728	1.006256598746	2692.57488220373	4376.68318011601	0.995955876173523	0.994572387442651	0.995417947131258	0.0330306511129521	0.995936992885226	0.99750404578207	351	39972	288	249	184	134	102	44	1	1	1	1	0	0	39825	39864	39929	39979	40011	40069	209	209	209	209	210	210
ST19_FRACT_WRIST_HAND_LEVEL	50_60	UKBB	K11_OESULC_ADVERSE	-13.6209452653303	-13.6154854640593	-13.6172926519452	2.11259126682038	-13.6445851942559	-13.6262554859064	2530.4292649344	1899.5156965186	2242.95038953316	1.00432225610762	2536.5636200388	4144.89730643114	0.995705120234675	0.994280914532769	0.99515595134314	0.0354221373624472	0.995708070841598	0.997376977404627	351	54117	288	249	184	134	102	44	1	1	1	1	0	0	53875	53914	53979	54029	54061	54119	304	304	304	304	305	305
ST19_FRACT_WRIST_HAND_LEVEL	50_60	UKBB	K11_ORAL	0.993802930445705	-15.0361675133997	-0.070313762044265	-15.0420550914917	-15.0402787434438	-15.0479996098945	0.71402529276942	1591.5437454503	1.00407229200987	2040.95158517998	2047.083897803	3110.81363493394	0.163973413426062	0.992462068680086	0.94417090778536	0.99411954945209	0.994137857149981	0.996140392468355	2354	51928	1802	1622	1317	1014	740	362	3	1	1	0	0	0	52190	52370	52675	52978	53252	53630	287	289	289	290	290	290
ST19_FRACT_WRIST_HAND_LEVEL	50_60	UKBB	K11_OTHABDHER	-12.0709643399988	-12.0747676811623	-12.0697939479404	-12.0823456820175	-12.0832932754691	-12.1909781846898	2160.27744181238	1666.37740330115	1847.4608985682	2135.19889349224	2110.05092191638	2918.01511267858	0.995541690258627	0.994218484732337	0.994787313905493	0.995485073704421	0.995430906261765	0.99666658169926	108	44727	86	76	61	48	33	17	0	0	0	0	0	0	44510	44520	44535	44548	44563	44579	239	239	239	239	239	239
ST19_FRACT_WRIST_HAND_LEVEL	50_60	UKBB	K11_OTHANRECT	0.968841127164753	-0.380522685499961	-0.129300640464796	0.315317415829656	1.42487298059316	-13.5007732128753	0.716982536663373	1.00568008214412	1.00545824311419	1.0053423466498	0.585517653073665	1462.86041378351	0.176607111666375	0.705153156598313	0.89767518124731	0.753793083845659	0.0149525228253538	0.992636409128453	2447	39336	1961	1800	1448	921	650	338	4	3	4	3	3	0	39616	39777	40129	40656	40927	41239	202	203	202	203	203	206
ST19_FRACT_WRIST_HAND_LEVEL	50_60	UKBB	K11_OTHDIG	-14.0215790862506	-0.183367830762659	0.765564087821723	0.417670366470038	-14.0173145093162	-14.0152416688904	1318.71131395417	1.00409001714431	0.712948089443683	1.00382948477344	1457.61293280102	2760.25492451516	0.991516421712949	0.855095477920715	0.282912059970276	0.677353655211686	0.992327162995835	0.99594874488058	2045	53129	1654	1428	1123	814	538	212	1	3	2	1	0	0	53221	53447	53752	54061	54337	54663	298	296	297	298	299	299
ST19_FRACT_WRIST_HAND_LEVEL	50_60	UKBB	K11_OTHDISDIG	-14.0343726089126	0.0175457832067425	0.96736894145777	-14.0330700349814	-14.0382920486804	-14.041112658162	1472.75941854836	1.00409977341855	0.712915918098973	1536.04134090654	1653.63777518537	3251.79190724673	0.992396830322692	0.986058360451042	0.174807044062776	0.992710733838552	0.993226568650407	0.9965547757936	1676	52775	1366	1173	920	654	424	159	1	3	2	0	0	0	52788	52981	53234	53500	53730	53995	296	294	295	297	297	297
ST19_FRACT_WRIST_HAND_LEVEL	50_60	UKBB	K11_OTHDISOES	-14.5759120118422	-14.5612708758109	-14.576859706185	1.84447441587524	-14.5621738129159	-14.4800955267657	2988.09484347983	2356.34549144554	2989.60974471454	1.00520700427905	4300.33762369536	10460.2374689558	0.996107938455333	0.995069424532567	0.996109657709969	0.0665175468320329	0.997298139711757	0.998895489609667	664	40634	589	476	318	206	117	28	0	0	0	1	0	0	40497	40610	40768	40880	40969	41058	212	212	212	211	212	212
ST19_FRACT_WRIST_HAND_LEVEL	50_60	UKBB	K11_OTHDISSTOMDUOD	-14.0732573367804	-14.0669625302202	-14.0573668316511	1.48213664372531	-14.058114261355	-14.0830017741128	1969.24584054439	1551.00423443121	1929.30895795679	1.0050182685667	2730.76264259423	4932.50365547523	0.994297949530986	0.992763618499876	0.994186490104311	0.14028352749019	0.995892465129295	0.9977219288208	987	41061	856	688	460	303	175	60	1	1	1	1	0	0	40977	41145	41373	41530	41658	41773	214	214	214	214	215	215
ST19_FRACT_WRIST_HAND_LEVEL	50_60	UKBB	K11_OTHENTERCOL	0.733490992901029	0.19641272612204	0.426237984293219	-13.9905280120616	0.540540365308203	-13.9956290453289	1.00539844334277	1.00431761046182	1.00430958294507	1522.77178331449	1.00370572144808	2024.43519578221	0.465663738401522	0.844948044132996	0.671267588343404	0.992669506108167	0.590201075359977	0.994483988716773	1517	52159	1171	1009	808	626	496	279	2	2	2	1	1	0	52213	52375	52576	52758	52888	53105	290	290	290	291	291	292
ST19_FRACT_WRIST_HAND_LEVEL	50_60	UKBB	K11_OTHFUNC	-13.9720435816411	0.75660089273132	0.366273972808623	-13.9193595607295	0.744914829716644	-13.9018827739667	1453.29568492567	0.715059990980707	1.00580679935117	1461.01422333666	1.0050943256984	2541.39798907845	0.992329223681768	0.290012457840834	0.715739003221923	0.992398517479381	0.458609028387336	0.995635456405636	1853	39588	1488	1261	958	714	495	208	2	2	2	1	1	0	39744	39971	40274	40518	40737	41024	207	207	207	208	208	209
ST19_FRACT_WRIST_HAND_LEVEL	50_60	UKBB	K11_OTHGASTR	-16.0656124549347	-16.0586127650392	-16.052938512615	-16.0578193746024	0.407354635059862	-16.0964915490899	3201.36971610015	2439.74174416664	2883.79535291154	3511.58724174341	1.00437365469142	6396.83352279316	0.995995948149925	0.994748285671383	0.995558517828574	0.996351438644348	0.685050664463376	0.997992267816439	2786	42429	2346	2026	1504	1019	656	251	0	0	0	0	1	0	42648	42968	43490	43975	44338	44743	221	221	221	221	220	221
ST19_FRACT_WRIST_HAND_LEVEL	50_60	UKBB	K11_OTHILEUS	-13.0139906576909	-13.0063212371061	-12.9778415102131	-12.9399466890211	-12.9341837684756	-12.8884632981218	2150.47825399382	1718.01702420673	2095.60197029835	2524.08393470697	2746.56077007887	5413.79357116148	0.995171493214791	0.99395963856333	0.995058816830302	0.995909589885668	0.996242592734922	0.998100500872615	313	38055	268	201	135	89	64	23	0	0	0	0	0	0	37906	37973	38039	38085	38110	38151	194	194	194	194	194	194
ST19_FRACT_WRIST_HAND_LEVEL	50_60	UKBB	K11_OTHINFLIV	-12.1684909416293	2.75029655991448	-12.1852994798313	-12.1739000691688	-12.1928503091029	-12.2014806665458	2229.32667595203	1.00442976398072	2139.68212123424	2526.26690365866	3168.97719874263	8278.96509797159	0.995644872084499	0.00617826702099014	0.995456142912858	0.996155066077174	0.99693009371772	0.998824083758869	106	52490	96	78	52	37	20	3	1	1	0	0	0	0	52208	52226	52252	52267	52284	52301	291	291	292	292	292	292
ST19_FRACT_WRIST_HAND_LEVEL	50_60	UKBB	K11_OTHINT	1.23638200694734	-0.440907273340716	0.551161707334365	1.22236940225358	1.44926981309648	-12.1581552679695	0.58827767153855	1.00534397878933	0.714448411025886	0.71361098439674	0.712985286992636	1207.80988949192	0.0355797387144562	0.660977777769454	0.440439849557852	0.0867244543778787	0.0420850219998261	0.991968404438013	2341	40182	2072	1810	1357	686	424	141	8	5	5	4	2	0	40230	40492	40945	41616	41878	42161	213	216	216	217	219	221
ST19_FRACT_WRIST_HAND_LEVEL	50_60	UKBB	K11_OTHPERITON	-13.4982918936326	1.86212340767535	-13.473394994936	-13.4614687394684	-13.4317419166822	-13.4065319148715	1953.55326317968	0.712682499246745	1830.06638237132	2315.52611473107	2598.0279763657	4526.28560055672	0.994486972429191	0.00897940411963978	0.994125832353725	0.995361469903821	0.995874974459105	0.997636726859025	576	53917	478	391	287	183	116	43	1	2	0	0	0	0	53715	53802	53906	54010	54077	54150	299	298	300	300	300	300
ST19_FRACT_WRIST_HAND_LEVEL	50_60	UKBB	K11_PANCOTH	-12.009768685243	-12.0092330537131	-12.0428318086614	-12.0423071261781	-12.0842447818219	-12.1145245019965	2007.02051373931	1643.48611209398	2189.62211540592	2645.59613258316	2418.5180671432	4877.9296843267	0.995225583514688	0.994169773447078	0.995611689771719	0.99636817667118	0.996013347035671	0.998018425284788	114	50159	99	73	50	29	24	10	0	0	0	0	0	0	49896	49922	49945	49966	49971	49985	278	278	278	278	278	278
ST19_FRACT_WRIST_HAND_LEVEL	50_60	UKBB	K11_PERITON	-12.9947369993041	1.09819458215728	-12.9730737089384	-12.9645673023862	-12.951908051117	-12.9417282413499	1450.46240051772	1.00390098095226	1369.06455438086	1720.32392104995	1869.22559460775	3305.69280255218	0.992851823445539	0.273986911288295	0.992439465121645	0.993987103214192	0.994471483375397	0.996876304184091	636	54010	535	427	312	200	134	48	1	1	0	0	0	0	53811	53919	54034	54146	54212	54298	299	299	300	300	300	300
ST19_FRACT_WRIST_HAND_LEVEL	50_60	UKBB	K11_POSTOPDIS	-13.0251665252464	-13.0249600793475	-13.0196406841973	-13.0036251350172	-12.9709968675124	-13.0242953205077	2607.49070784728	2079.80623591132	2520.88503062037	3111.28276870607	3537.12564367618	5939.15220014319	0.996014353562053	0.995003214029423	0.995879175773436	0.996665246364797	0.997074083313484	0.998250276222566	186	51561	160	129	90	58	33	15	0	0	0	0	0	0	51298	51329	51368	51400	51425	51443	289	289	289	289	289	289
ST19_FRACT_WRIST_HAND_LEVEL	50_60	UKBB	K11_PULPITIS_1	1.91140836393296	-13.5005457949637	1.44454658999328	-13.5110706676749	-13.5181178115036	-13.5396241408852	1.00526228157994	1617.14048683001	1.00403991052502	1941.34486762217	1896.94328702419	2827.96990066799	0.0572492929960267	0.993339012896328	0.150225836410859	0.994447051711761	0.9943141124586	0.996179939614513	497	53800	359	339	289	242	187	99	2	1	1	0	0	0	53641	53661	53711	53758	53813	53901	295	296	296	297	297	297
ST19_FRACT_WRIST_HAND_LEVEL	50_60	UKBB	K11_PULPITIS_2	1.19507006085683	-14.0272743003008	0.793443278529419	-14.0433338648422	-14.0394172079115	-14.0438242247265	1.00488816196786	1487.92504673118	1.00406387567148	1869.32693040336	1841.606758869	2815.11937625386	0.234338636737443	0.992478129301174	0.429392364304829	0.994005942088331	0.993917417126791	0.996019598976934	984	53443	725	673	551	437	335	171	2	1	1	0	0	0	53405	53457	53579	53693	53795	53959	295	296	296	297	297	297
ST19_FRACT_WRIST_HAND_LEVEL	50_60	UKBB	K11_PULPITIS_2_ONLYAVO	-14.0233771614509	-14.0214328055867	-14.0360941701647	-14.0414827437538	-14.0290708046417	-14.016984698419	2583.20631074166	1929.0573017814	2209.62249765196	2538.11372453006	2516.75781840881	4004.75998757795	0.995668568505944	0.994200594125742	0.994931664785286	0.995585924682803	0.995552404388199	0.997207345039482	570	54204	427	387	306	230	176	86	0	0	0	0	0	0	54042	54082	54163	54239	54293	54383	305	305	305	305	305	305
ST19_FRACT_WRIST_HAND_LEVEL	50_60	UKBB	K11_PULPITIS_4	1.91140836393296	-13.5005457949637	1.44454658999328	-13.5110706676749	-13.5181178115036	-13.5396241408852	1.00526228157994	1617.14048683001	1.00403991052502	1941.34486762217	1896.94328702419	2827.96990066799	0.0572492929960267	0.993339012896328	0.150225836410859	0.994447051711761	0.9943141124586	0.996179939614513	497	53800	359	339	289	242	187	99	2	1	1	0	0	0	53641	53661	53711	53758	53813	53901	295	296	296	297	297	297
ST19_FRACT_WRIST_HAND_LEVEL	50_60	UKBB	K11_PULP_PERIAPICAL	1.89603027585723	-13.4980875340702	1.42646477498562	-13.5103010561685	-13.5172505428766	-13.5391921781736	1.00552418730564	1600.35684947464	1.00420763098089	1923.99641949361	1877.75085463504	2808.12128836704	0.0593470174598283	0.993270383443359	0.155465692803668	0.994397301404588	0.994256366685805	0.996153061267061	497	50791	359	339	289	242	187	99	2	1	1	0	0	0	50645	50665	50715	50762	50817	50905	282	283	283	284	284	284
ST19_FRACT_WRIST_HAND_LEVEL	50_60	UKBB	K11_PULP_PERIAPICAL_INCLAVO	1.91140836393296	-13.5005457949637	1.44454658999328	-13.5110706676749	-13.5181178115036	-13.5396241408852	1.00526228157994	1617.14048683001	1.00403991052502	1941.34486762217	1896.94328702419	2827.96990066799	0.0572492929960267	0.993339012896328	0.150225836410859	0.994447051711761	0.9943141124586	0.996179939614513	497	53800	359	339	289	242	187	99	2	1	1	0	0	0	53641	53661	53711	53758	53813	53901	295	296	296	297	297	297
ST19_FRACT_WRIST_HAND_LEVEL	50_60	UKBB	K11_REFLUX	0.948861356204793	0.401021112693526	0.696506936606717	-0.0215729706850145	0.136440110982173	-13.0043103182299	0.587571643722708	0.586102575596453	0.585819545724522	1.00481154109555	1.00440516460714	1163.78108557257	0.106335334907595	0.49383840025254	0.234461500856486	0.982870998920172	0.891946420082037	0.991084472301657	3671	43183	3027	2652	1972	1396	906	360	10	8	5	2	1	0	43592	43967	44647	45223	45713	46259	225	227	230	233	234	235
ST19_FRACT_WRIST_HAND_LEVEL	50_60	UKBB	K11_SALIVARY	-12.9666490038168	-12.9564371672165	-12.9769640154133	-12.9712842088241	-12.9590517125561	-12.9484305785388	2570.3137675768	1946.12288995868	2205.9112183145	2477.07697969524	2473.04173677958	3754.15013259671	0.995974870736476	0.994688071927165	0.995306221108695	0.995821873849985	0.995819003047777	0.997248023654815	201	50689	158	138	109	89	65	31	0	0	0	0	0	0	50450	50470	50499	50519	50543	50577	282	282	282	282	282	282
ST19_FRACT_WRIST_HAND_LEVEL	50_60	UKBB	K11_STOMATITIS	-12.9938132904795	-12.9850069499402	-12.9799096940576	-12.8997875266292	-12.9100508751689	-12.899257748509	2698.58929637747	2188.28484025795	2700.14436652029	3510.11180956422	4064.62383382187	7747.04394165546	0.996158169394957	0.995265481176663	0.996164490392738	0.997067752055984	0.997465764760954	0.998671478576189	177	50759	154	118	78	47	27	9	0	0	0	0	0	0	50499	50535	50575	50606	50626	50644	283	283	283	283	283	283
ST19_FRACT_WRIST_HAND_LEVEL	50_60	UKBB	K11_STRICTURE	-14.0054349952637	-14.0039398546547	-13.9930994105797	-13.958040335263	-13.9495142768903	-13.925854041626	2753.17834170519	2172.45751988219	2583.43749261694	3102.93029992551	3412.73425276812	6827.9180329955	0.99594117388435	0.994856769388031	0.995678307132679	0.996410854822102	0.996738664585308	0.998372678731818	478	54259	412	316	227	154	102	34	0	0	0	0	0	0	54023	54119	54208	54281	54333	54401	302	302	302	302	302	302
ST19_FRACT_WRIST_HAND_LEVEL	50_60	UKBB	K11_TONGUE	-12.9857295541034	-12.9812403871802	-12.9896432498811	-12.9812727996963	-13.0023478932707	-12.9882084297708	2334.97615379671	1734.7063286662	1913.77957790703	2250.43514812624	2351.18872066858	4119.90443516151	0.995562670010427	0.994029286429611	0.994584456673617	0.995397556905269	0.995587627794925	0.997484632477284	242	50782	199	174	140	104	70	28	0	0	0	0	0	0	50543	50568	50602	50638	50672	50714	282	282	282	282	282	282
ST19_FRACT_WRIST_HAND_LEVEL	50_60	UKBB	K11_ULCER	-13.0591991961435	-13.0505205126249	-13.0421905176955	-13.0225683601886	-13.0182436048369	-13.0033801258706	2446.60725613224	1832.49463890616	2077.75634791043	2588.99350013902	2614.23263913136	3987.87499309414	0.995741170181116	0.994317734641106	0.994991667753666	0.995986678830284	0.996026745096789	0.99739831918673	232	51374	186	167	127	88	59	31	0	0	0	0	0	0	51135	51154	51194	51233	51262	51290	285	285	285	285	285	285
ST19_FRACT_WRIST_HAND_LEVEL	50_60	UKBB	K11_UMBHER	-14.1559204081365	-14.1535396444787	-14.1401029927252	-14.1389397715497	-14.1320222739242	-14.1114203645947	2650.15647517613	2022.24073784291	2194.21559865572	2497.56821726171	2704.54351220064	3913.7450086123	0.995738086889201	0.994415700190847	0.994858257417911	0.995483133787673	0.995830841314537	0.997123149306015	556	44998	426	381	324	248	168	82	0	0	0	0	0	0	44888	44933	44990	45066	45146	45232	240	240	240	240	240	240
ST19_FRACT_WRIST_HAND_LEVEL	50_60	UKBB	K11_VASCINT	-11.9986645451862	-12.027252363475	-12.008524271161	-12.0140028904255	-11.9255763240033	-11.7873682428287	2195.62665097832	1636.88428174143	1950.51034504606	2547.26174915937	2990.5038113521	5877.30179275069	0.995639740692724	0.994137476467049	0.995087769921353	0.996236840645049	0.996818192315309	0.998399783921241	109	37819	99	81	58	32	17	4	0	0	0	0	0	0	37633	37651	37674	37700	37715	37728	196	196	196	196	196	196
ST19_FRACT_WRIST_HAND_LEVEL	50_60	UKBB	K11_VENTHER	-13.0934586425795	1.45209307105185	-13.0787035413173	-13.061618091709	-13.0702189392977	-13.077623062758	1882.89311161788	1.00491441733873	1609.21601498114	1868.79515200448	1906.7268444744	2787.75726279831	0.994451631780477	0.148460194988799	0.993515363597964	0.994423370291259	0.99453070886416	0.996257064629501	412	44961	325	281	231	178	117	63	1	1	0	0	0	0	44807	44851	44901	44954	45015	45069	240	240	241	241	241	241
ST19_FRACT_WRIST_HAND_LEVEL	50_60	UKBB	KNEE_ARTHROSIS	1.50131457447845	0.947451565001945	-13.4860247689322	1.17217375030231	0.601394883236248	1.63688105770601	0.58778488683804	0.585926287271639	907.887735508148	0.714267126262	1.00443606905377	1.00431073970356	0.0106435006258424	0.105875054286336	0.988148429775399	0.100779573425885	0.54934705483148	0.103132109035958	2203	45656	1827	1600	1228	872	573	225	6	6	3	4	2	1	45802	46029	46401	46757	47056	47404	224	224	227	226	228	229
ST19_FRACT_WRIST_HAND_LEVEL	50_60	UKBB	KRA_PSY_ALCOH	-12.2296438360928	2.08965839443459	-12.2306584120769	2.59324162908127	-12.2262615461842	-12.259717134947	1719.69532598393	1.00473144057294	1431.29853266197	1.00427555079964	1658.07798626703	2820.16350591546	0.994325877609964	0.0375422423234004	0.993182040970516	0.00981723050344757	0.994116647706567	0.996531474791418	201	54424	154	143	112	86	64	24	2	2	1	1	0	0	54168	54179	54210	54236	54258	54298	301	301	302	302	303	303
ST19_FRACT_WRIST_HAND_LEVEL	50_60	UKBB	KRA_PSY_ALCOH_EXMORE	-12.220850167795	2.31525213554347	-12.2234877831378	2.84625813856172	-12.2166173294812	-12.2417465064559	1921.74427862039	1.00744207081283	1617.16564959738	1.00653424067014	1832.60568612106	3225.92791999212	0.994926087691796	0.0215533018632348	0.993969177296873	0.00468718975541231	0.994681137228643	0.996972196114032	201	42325	154	143	112	86	64	24	2	2	1	1	0	0	42169	42180	42211	42237	42259	42299	201	201	202	202	203	203
ST19_FRACT_WRIST_HAND_LEVEL	50_60	UKBB	KRA_PSY_ANXIETY	0.276019728438702	0.455103894312965	0.0929595847664326	-13.9595440993469	-13.963583371328	-13.970371939578	1.00504531991044	0.713251414431881	1.00427962031652	1359.00795984914	1504.00811535442	2683.40916233003	0.783597356475968	0.523428511814552	0.926250383024512	0.991804382918188	0.992592348794422	0.995846070036067	2382	53301	1968	1694	1223	864	523	196	4	3	1	0	0	0	53420	53694	54165	54524	54865	55192	291	292	294	295	295	295
ST19_FRACT_WRIST_HAND_LEVEL	50_60	UKBB	KRA_PSY_ANXIETY_EXMORE	0.40334757619494	0.572128011131206	0.21150280998768	-13.9689954839057	-13.9719653442625	-13.9782880178814	1.00675945908022	0.715218921108509	1.00566117738678	1442.35630771365	1598.53044566383	2843.90264219665	0.688685581563595	0.42374897371028	0.833424017632478	0.992272733489746	0.993026173808996	0.996078271062149	2382	44380	1968	1694	1223	864	523	196	4	3	1	0	0	0	44568	44842	45313	45672	46013	46340	222	223	225	226	226	226
ST19_FRACT_WRIST_HAND_LEVEL	50_60	UKBB	KRA_PSY_ANYMENTAL	0.83945852583218	-0.041386849293586	0.476638309702426	0.0861016507565576	0.587647135393002	-12.9891911169637	0.511165740481732	0.585623777628311	0.509397100043644	0.713658008327717	0.584683526576325	871.234743590409	0.100539587036152	0.943659287402184	0.349432277714157	0.903969582320047	0.31486375116663	0.988104823416019	5771	46241	4505	4034	3240	2422	1673	720	10	7	9	5	3	0	47255	47726	48520	49338	50087	51040	242	245	243	247	249	252
ST19_FRACT_WRIST_HAND_LEVEL	50_60	UKBB	KRA_PSY_ANYMENTAL_SUICID_PREG_NERV	-13.0147322763686	-13.0156523144861	-13.0062029254334	-12.9962749388704	-12.9759686216928	-12.9595705163548	2466.82531395234	1733.89562401082	1907.94949491854	2199.55008215502	1987.51216311136	2818.24579984233	0.995790457592109	0.994010659951522	0.994560983839077	0.995285641881973	0.994790848747323	0.996330978373756	262	54237	187	180	155	117	101	54	0	0	0	0	0	0	54011	54018	54043	54081	54097	54144	301	301	301	301	301	301
ST19_FRACT_WRIST_HAND_LEVEL	50_60	UKBB	KRA_PSY_ANYMENTAL_SUICID_PREG_NERV_EXMORE	-13.0172079387297	-13.0149445402249	-13.0024532207705	-12.9933651608834	-12.9771392566132	-12.9522075106014	2761.77194991246	1928.6867856352	2116.85542555925	2449.55023803902	2192.73317473352	3159.69555238227	0.996239301806472	0.994615847127575	0.995099149749542	0.995767730468331	0.995277948666195	0.996729324934098	262	42277	187	180	155	117	101	54	0	0	0	0	0	0	42149	42156	42181	42219	42235	42282	203	203	203	203	203	203
ST19_FRACT_WRIST_HAND_LEVEL	50_60	UKBB	KRA_PSY_MOOD	0.255990955352036	-0.337674828236402	0.617253827625242	0.223983436569153	0.266608959266873	-12.9658403283923	1.00561789359684	1.00460924079027	0.713483179168995	1.00451166153262	1.00416425170741	1149.27665487542	0.799062292970671	0.736776196095251	0.386968882785365	0.823553066454708	0.790621739874435	0.990998664835747	2511	48599	1952	1764	1396	1051	739	356	4	4	4	2	1	0	48893	49081	49449	49794	50106	50489	261	261	261	263	264	265
ST19_FRACT_WRIST_HAND_LEVEL	50_60	UKBB	KRA_PSY_MOOD_EXMORE	0.414344435297537	-0.188842738901942	0.766384416575977	0.371889533586123	0.418222617869857	-12.9625806291009	1.00737996922367	1.00589478782258	0.715263454605274	1.00574295905715	1.0052489550947	1247.82594136078	0.680845980125692	0.851083549616068	0.283957472457936	0.711556863459818	0.677381576041482	0.991711618909161	2511	43650	1952	1764	1396	1051	739	356	4	4	4	2	1	0	43993	44181	44549	44894	45206	45589	212	212	212	214	215	216
ST19_FRACT_WRIST_HAND_LEVEL	50_60	UKBB	KRA_PSY_SCHIZODEL	-12.0076473474315	-11.9952995958648	-11.9779592678597	-12.0173830665392	-12.006034554919	-11.9479441386183	2056.39780747047	1530.67591608094	1662.97288766079	1957.07888810974	2193.27834117388	4189.09257359011	0.995341046391039	0.99374735939296	0.9942530956423	0.995100645041739	0.99563239120761	0.997724312110762	120	54425	96	85	72	53	33	13	0	0	0	0	0	0	54144	54155	54168	54187	54207	54227	305	305	305	305	305	305
ST19_FRACT_WRIST_HAND_LEVEL	50_60	UKBB	KRA_PSY_SCHIZODEL_EXMORE	-13.0086595016862	-12.9873196800268	-12.9730224404344	-13.0218523690987	-12.9980974080277	-12.9379474493954	3902.4143167087	2855.71397122468	3081.70899115449	3541.10712044247	4049.87791182117	7569.2259020353	0.997340264639305	0.996371364134191	0.996641167686632	0.997065914362898	0.997439191091085	0.998636190328407	120	42267	96	85	72	53	33	13	0	0	0	0	0	0	42091	42102	42115	42134	42154	42174	200	200	200	200	200	200
ST19_FRACT_WRIST_HAND_LEVEL	50_60	UKBB	KRA_PSY_SUBSTANCE	0.970165505083978	0.394940991738673	1.11372311322781	0.492893811473376	0.63878945408901	-12.0904801635851	0.586091845429755	0.584713546383032	0.456587181180027	0.712845613399231	0.712286390354969	876.94888753564	0.0978610045443585	0.499394006489793	0.0147184218549268	0.489285689518963	0.369817391544315	0.988999926918553	3414	52811	2661	2388	1952	1477	1025	365	8	7	9	4	2	0	53268	53541	53977	54452	54904	55564	288	289	287	292	294	296
ST19_FRACT_WRIST_HAND_LEVEL	50_60	UKBB	KRA_PSY_SUBSTANCE_EXMORE	1.00674997553784	0.437759544450332	1.15709900367323	0.537202825442043	0.690510947150431	-12.0913846321156	0.588085269746596	0.586396622704372	0.458722626524962	0.714157955679355	0.713492914436446	899.909587768153	0.0869129667461765	0.455350535469975	0.011654476798245	0.451919670661122	0.333149511430498	0.989279768796428	3414	44438	2661	2388	1952	1477	1025	365	8	7	9	4	2	0	44953	45226	45662	46137	46589	47249	230	231	229	234	236	238
ST19_FRACT_WRIST_HAND_LEVEL	50_60	UKBB	L12_ABSCESS_CUT	-13.0405733518555	-13.0436170989525	-13.0635957304199	-13.0509012525909	-13.0364581171912	-13.0605246006974	2191.99774907957	1614.56518451292	1830.10708968357	2057.87715293976	2108.13897029916	3286.60785490233	0.995253274885822	0.993554185613187	0.994304621360765	0.99493991038436	0.995066016750815	0.996829325563554	299	49397	235	213	172	130	94	43	0	0	0	0	0	0	49207	49229	49270	49312	49348	49399	254	254	254	254	254	254
ST19_FRACT_WRIST_HAND_LEVEL	50_60	UKBB	L12_ACNE	-12.945098731089	-12.9449145798849	-12.9515901901266	-12.9445961015748	-12.9520740415647	-12.9401198640298	4342.04383181187	3076.36871081669	2880.3507706141	2715.08841953271	2352.03415555559	3291.78144514438	0.99762124024657	0.996642627079016	0.996412298414141	0.996195978674867	0.995606268023775	0.996863493085695	118	50189	55	56	63	70	75	43	0	0	0	0	0	0	49978	49977	49970	49963	49958	49990	274	274	274	274	274	274
ST19_FRACT_WRIST_HAND_LEVEL	50_60	UKBB	L12_ACTINKERA	-12.1523554496618	-12.1540926803358	2.88756134196878	-12.1583516266822	-12.1810882401533	-12.1869011044306	1807.91161625389	1506.47418720265	1.00384123904711	2245.90050916328	2369.34757899056	4704.00201003363	0.994636848566948	0.993562811909146	0.00402096942173339	0.995680612910344	0.995898001832834	0.99793288154705	152	53018	136	103	67	45	31	10	1	1	1	0	0	0	52736	52769	52805	52827	52841	52862	297	297	297	298	298	298
ST19_FRACT_WRIST_HAND_LEVEL	50_60	UKBB	L12_ATOPIC	-13.9998041896688	-13.9887827789403	-13.9798901391763	-13.9916363784966	-13.9883955978685	-13.9883695298678	2844.86026486458	2101.91143398537	2228.8616540445	2399.09013639921	2228.6921370174	3246.76175280278	0.996073556697936	0.994689904042087	0.994995532653401	0.995346716160158	0.994992107069509	0.996562399584839	487	50175	349	321	284	248	204	111	0	0	0	0	0	0	50033	50061	50098	50134	50178	50271	280	280	280	280	280	280
ST19_FRACT_WRIST_HAND_LEVEL	50_60	UKBB	L12_ATROPHICSKIN	-12.9199281578516	-12.9226783940354	-12.9090694741673	-12.9024493613755	-12.8904250919622	-12.8987191872769	2017.07470447001	1501.5749941794	1797.98724905254	2037.43303806404	2043.54182554516	3361.2579095427	0.994889360968235	0.993133424345444	0.994271450622013	0.994947271325182	0.994967070001326	0.996938151159127	338	47812	263	240	177	139	99	52	0	0	0	0	0	0	47625	47648	47711	47749	47789	47836	262	262	262	262	262	262
ST19_FRACT_WRIST_HAND_LEVEL	50_60	UKBB	L12_CELLULITIS	1.22543504418857	1.31474214840627	-14.511001922362	-14.5109196414242	1.44490382621669	-14.5203457430652	0.714332396999144	0.508777236215233	1514.36914703188	1681.92923041099	0.583950405896609	2743.38580500622	0.0862541551718967	0.00976274213259161	0.992354620245915	0.993116300672526	0.0133474930879346	0.995776931712851	1865	50388	1402	1260	1041	835	643	289	7	5	2	3	3	0	50578	50720	50939	51145	51337	51691	266	268	271	270	270	273
ST19_FRACT_WRIST_HAND_LEVEL	50_60	UKBB	L12_CORNSANDCALLOS	-12.5237064193692	2.20101961543092	-12.4844664387601	-12.4953894028311	-12.4660158171872	-12.4548154307255	2106.22448594129	1.00476253089075	1645.48205330516	1782.33007319498	1785.0804865986	2700.91781923666	0.995255770131982	0.028481701595541	0.993946413797603	0.994406312968401	0.994428060367613	0.996320706372447	202	47669	151	134	127	107	81	39	1	1	0	0	0	0	47457	47474	47481	47501	47527	47569	262	262	263	263	263	263
ST19_FRACT_WRIST_HAND_LEVEL	50_60	UKBB	L12_DECUBITANSULCERANDPRESSURE	-12.0451192450203	-12.0563895505089	-12.0007107036283	-12.0151571499685	-11.96862480421	-12.0646451411159	1886.19009480016	1650.1253414333	2556.29431863266	3506.36330627437	4177.15890912652	6698.40129366544	0.994904782193073	0.994170429812979	0.996254286312752	0.997265916624458	0.997713860524204	0.998562912482694	163	47922	153	79	39	17	11	4	0	0	0	0	0	0	47669	47743	47783	47805	47811	47818	263	263	263	263	263	263
ST19_FRACT_WRIST_HAND_LEVEL	50_60	UKBB	L12_DERMATITISECZEMA	-13.9964943727656	-13.9893307043478	0.198727237389565	0.387966161636134	0.327122410085835	-14.0087696294046	1483.7196637008	1091.53495454112	1.00433673512433	1.00429121487027	1.00371039736094	2031.09900566803	0.992473361774924	0.989774431519071	0.843147456237753	0.699268258568308	0.744490071623506	0.994496923904923	1781	51071	1336	1229	1015	827	654	307	2	2	2	2	1	0	51231	51338	51552	51740	51913	52260	283	283	283	283	284	285
ST19_FRACT_WRIST_HAND_LEVEL	50_60	UKBB	L12_DERMATITISNAS	-13.1586215175987	-13.14865739792	-13.1527875639633	-13.1637462834204	2.925853419536	-13.1520380531137	2156.89990727194	1696.39732414452	2153.48417638666	2730.14075500861	1.00350328969341	4770.70971051208	0.995132367622408	0.993815714314617	0.99512680845418	0.996152905594254	0.00354960847578112	0.997800370290775	306	50404	270	226	153	85	52	20	0	0	0	1	1	0	50158	50202	50275	50343	50376	50408	282	282	282	281	281	282
ST19_FRACT_WRIST_HAND_LEVEL	50_60	UKBB	L12_DERM_NAS	-13.158928451879	-13.150605261915	-13.1565283699159	-13.1679738685176	2.96561814831995	-13.1621814514816	2165.73748192269	1704.6393909862	2177.35016553388	2763.18281191698	1.0034793172491	4929.42005577111	0.995152117310833	0.9938447035299	0.995178852190189	0.996197687958162	0.00312329105498452	0.997869548797061	302	50393	268	224	150	83	50	19	0	0	0	1	1	0	50145	50189	50263	50330	50363	50394	282	282	282	281	281	282
ST19_FRACT_WRIST_HAND_LEVEL	50_60	UKBB	L12_DISORDSKINAPPENDIX	0.64941957160571	-15.0267232684864	-15.0261195127439	-15.027243714141	0.25731991466826	-15.027012393429	1.00566402327844	1882.79196440056	2020.49004432747	2109.09020231365	1.00398458768038	3073.0703682259	0.518433526472883	0.993632082865044	0.994066291843937	0.994315129674307	0.797720224040097	0.996098438380671	1751	51045	1246	1152	1000	912	698	360	1	0	1	1	1	0	51273	51367	51519	51607	51821	52159	276	277	276	276	276	277
ST19_FRACT_WRIST_HAND_LEVEL	50_60	UKBB	L12_FOLLICULARCYST	1.38158535311409	-14.0770616851475	-14.0786291412831	-14.077464720197	1.04879458682818	-14.0910135040053	1.00603175740155	1679.9963981993	1835.96143297276	1940.00422342521	1.00374867760628	2913.620651078	0.169658503163805	0.993314426888449	0.993881673906861	0.994210273849969	0.29607950808216	0.99614124155486	795	50624	594	550	461	412	303	145	2	1	1	1	1	0	50549	50593	50682	50731	50840	50998	274	275	275	275	275	276
ST19_FRACT_WRIST_HAND_LEVEL	50_60	UKBB	L12_HYPERTROPHICSKIN	-14.0073024791758	-14.0006591343031	-13.9923619963139	-13.9825865561028	-13.9657008924417	-14.0182953461208	3723.77180386613	2584.71425372415	2676.09065003935	2927.67636418533	2951.00475830663	4559.49398217501	0.996998692557188	0.995678108277834	0.995828153752475	0.99618931666894	0.996224006248374	0.99754688484122	311	47703	231	222	209	175	127	54	0	0	0	0	0	0	47522	47531	47544	47578	47626	47699	261	261	261	261	261	261
ST19_FRACT_WRIST_HAND_LEVEL	50_60	UKBB	L12_INFECT_SKIN	0.850710543256776	1.15088897481298	-15.0999945050218	-15.0974314940053	1.00250977212384	0.801877903514424	0.714402429885161	0.45719547522966	1661.89901628295	1819.0190731791	0.58384693769474	1.00350632500773	0.233732037588064	0.0118264839250016	0.992750530208962	0.993377821389855	0.0859652216664675	0.424246296834316	2776	50824	2050	1873	1567	1300	1005	477	8	6	3	4	4	1	51273	51450	51756	52023	52318	52846	269	271	274	273	273	276
ST19_FRACT_WRIST_HAND_LEVEL	50_60	UKBB	L12_INFECT_SKIN_NAS	-14.5368777952251	-14.5291385763841	-14.5277885500833	-14.5236965696513	-14.5162281215588	1.93085954199855	2879.92113313021	2092.64304364062	2225.4762339024	2417.97778870864	2422.59779029862	1.00400473451723	0.995972562940041	0.994460363294326	0.994791489711806	0.995207497921615	0.995219097021646	0.0544602345254252	859	49673	623	569	510	436	330	162	0	0	1	1	1	1	49652	49706	49765	49839	49945	50113	257	257	256	256	256	256
ST19_FRACT_WRIST_HAND_LEVEL	50_60	UKBB	L12_INFECT_SKIN_OTHER	-14.5368777952251	-14.5291385763841	-14.5277885500833	-14.5236965696513	-14.5162281215588	1.93085954199855	2879.92113313021	2092.64304364062	2225.4762339024	2417.97778870864	2422.59779029862	1.00400473451723	0.995972562940041	0.994460363294326	0.994791489711806	0.995207497921615	0.995219097021646	0.0544602345254252	859	49673	623	569	510	436	330	162	0	0	1	1	1	1	49652	49706	49765	49839	49945	50113	257	257	256	256	256	256
ST19_FRACT_WRIST_HAND_LEVEL	50_60	UKBB	L12_LICHENPLANUS	-12.956289658928	-12.9683959061018	-12.9456306011787	-12.9661828708643	-12.9687528201236	-12.9979197614987	3010.63203876942	2204.83730553359	2583.85716445397	3144.86714026305	3014.95136339485	5361.35858788343	0.996566305200386	0.995307035496608	0.996002458760067	0.996710357750091	0.99656792614831	0.998065634079303	140	52489	117	108	80	52	44	17	0	0	0	0	0	0	52224	52233	52261	52289	52297	52324	288	288	288	288	288	288
ST19_FRACT_WRIST_HAND_LEVEL	50_60	UKBB	L12_LICHENPLANUS_INCLAVO	-12.9556415104361	-12.9699597969047	-12.9487692029707	-12.9670791300222	-12.9690844636105	-12.9991041171763	2980.98532932206	2181.88238995293	2572.39329147622	3127.58381545159	2987.80273506256	5329.30448617806	0.996532329866651	0.995257090951095	0.995983670369764	0.996691950334246	0.99653665228792	0.998053822178549	140	54402	117	108	80	52	44	17	0	0	0	0	0	0	54120	54129	54157	54185	54193	54220	305	305	305	305	305	305
ST19_FRACT_WRIST_HAND_LEVEL	50_60	UKBB	L12_LICHSIMPANDPRURIGO	-11.9674275903262	-11.9737733613038	-11.9890252460927	-12.0058693856072	-12.0124121048096	-12.1668544660677	2084.9761313833	1532.80177806412	1612.90323416571	1916.10960824008	2135.55307608165	4694.8659586623	0.995420296121251	0.993767236003942	0.994069222597114	0.995000685189944	0.995511950641134	0.997932265893999	104	50052	86	82	72	53	33	8	0	0	0	0	0	0	49791	49795	49805	49824	49844	49869	279	279	279	279	279	279
ST19_FRACT_WRIST_HAND_LEVEL	50_60	UKBB	L12_NAILDIS	-14.1004514082522	-14.1028904068225	-14.0973190238081	-14.1002636794196	1.53083262502054	-14.1080425362156	2890.19420266099	2182.82843300259	2308.47326080072	2433.73612718654	1.00389196115918	3743.43091567016	0.996107359208566	0.994845036804321	0.995127531482524	0.99537734611893	0.127284595175278	0.996992982392526	499	50393	366	326	288	261	189	97	0	0	1	1	1	0	50250	50290	50328	50355	50427	50519	276	276	275	275	275	276
ST19_FRACT_WRIST_HAND_LEVEL	50_60	UKBB	L12_NONIONRADISKIN	-13.5699680855305	0.657891915821729	2.01713200317439	-13.5672104517938	-13.5758484734421	-13.5495670159668	1576.7934042706	1.0035621360465	0.583654982336913	1623.26729159436	1754.80454185219	2971.06158063567	0.993133447700809	0.512109371674062	0.000548184288221015	0.993331386778911	0.993827317181187	0.996361249149741	834	53449	704	589	452	338	232	78	4	4	3	0	0	0	53277	53392	53529	53643	53749	53903	298	298	299	302	302	302
ST19_FRACT_WRIST_HAND_LEVEL	50_60	UKBB	L12_OTHERCONTACT	-12.9542795795592	-12.936927755506	-12.9440253188886	-12.9470287606324	-12.9921392397974	-13.0167950789486	2853.35949936334	2121.0972226943	2269.45747830645	2443.62848773207	2520.56658981068	3081.78714016808	0.996377608861367	0.995133598397548	0.995449228698875	0.995772603700968	0.995887360623194	0.996629920084996	189	50123	131	119	102	89	65	39	0	0	0	0	0	0	49902	49914	49931	49944	49968	49994	279	279	279	279	279	279
ST19_FRACT_WRIST_HAND_LEVEL	50_60	UKBB	L12_OTHERDISSKINANDSUBCUTIS	-13.0684721941204	1.45904817294763	-13.0529858076991	-13.0522999493509	-13.0411418413865	-13.0464037886449	1794.39492689132	1.00456497297039	1689.37292754075	1974.6370654487	1953.2079881341	2801.47196460486	0.994189105272503	0.146385435345801	0.993835184609735	0.994726042086781	0.994672739163634	0.996284279599245	460	48162	373	299	221	162	113	60	1	1	0	0	0	0	47984	48058	48136	48195	48244	48297	264	264	265	265	265	265
ST19_FRACT_WRIST_HAND_LEVEL	50_60	UKBB	L12_OTHERSKINSUBCUTIS	-15.0313380602677	0.456825488850389	-0.421333542695626	-15.0115376982868	-15.0105811415116	-15.0180861014747	1774.17553098633	0.584493343471909	1.0041269390877	1684.71670421507	1751.66639621486	2863.16732294738	0.993240167683804	0.434464279394894	0.674776321089661	0.992890605499364	0.993162759537034	0.995814899118546	3279	50085	2596	2281	1867	1438	1013	435	3	4	1	0	0	0	50491	50806	51220	51649	52074	52652	274	273	276	277	277	277
ST19_FRACT_WRIST_HAND_LEVEL	50_60	UKBB	L12_OTHPIGMENTATION	-12.9401378028835	-12.9397388349821	-12.9441636291835	-12.9471124007653	-12.9389408227264	-12.949463079102	2312.76459396468	1750.04409053891	1861.17661191203	2097.77130407163	2080.44200029097	3214.21867315695	0.995535783310885	0.994100535054901	0.994450894672281	0.995075614062947	0.995037730174358	0.996785486688532	268	47742	201	176	153	124	94	46	0	0	0	0	0	0	47547	47572	47595	47624	47654	47702	262	262	262	262	262	262
ST19_FRACT_WRIST_HAND_LEVEL	50_60	UKBB	L12_PAPULOSQUAMOUS	-13.9941198699778	-13.9948140269698	-13.9949640566724	-13.998570086597	-13.9994106820968	-14.0096152998845	2423.92271236943	1784.35810953971	1962.54519036821	2202.9161707636	2193.66247727878	3323.52202221242	0.99539357005833	0.993742213793467	0.99431031134086	0.994929826234782	0.994908132887047	0.996636693672339	679	52841	517	464	387	304	235	115	0	0	0	0	0	0	52713	52766	52843	52926	52995	53115	290	290	290	290	290	290
ST19_FRACT_WRIST_HAND_LEVEL	50_60	UKBB	L12_PRURITUS	-13.9916211424739	-13.9883522946817	1.16274954442018	-13.9904691800362	-13.9694401729445	-13.9650567805071	2476.22360485494	1781.78386559468	1.00443850060499	2128.62824331142	2110.26039910105	3615.4049942461	0.995491667608321	0.993736066482354	0.247022620187455	0.994755918970723	0.99471822565744	0.996918056066793	638	50298	471	457	380	321	246	104	1	1	1	0	0	0	50185	50199	50276	50335	50410	50552	279	279	279	280	280	280
ST19_FRACT_WRIST_HAND_LEVEL	50_60	UKBB	L12_PSORIASIS	-13.9963703469834	-13.9942853757183	-13.9988930258893	-14.0001087320602	-14.0025382296738	-14.0129867116621	2939.97157492326	2197.7020938108	2379.29792063746	2659.35167408969	2690.24605333865	4059.7822778262	0.99620151238249	0.994919352893644	0.995305574777054	0.995799570580272	0.995847086698245	0.997245979517688	470	52730	355	309	265	212	156	76	0	0	0	0	0	0	52555	52601	52645	52698	52754	52834	290	290	290	290	290	290
ST19_FRACT_WRIST_HAND_LEVEL	50_60	UKBB	L12_PSORI_ARTHRO	-12.1583231426858	-12.1625086124158	3.03178254619424	-12.1431670209597	-12.1069934609554	-12.1059981088541	2265.82030538136	1686.56204469733	1.00470859976497	2257.41521616178	2219.63464500299	3116.96804948711	0.995718596155328	0.994246168551889	0.00254806822628229	0.995708012115022	0.995647961576792	0.996901102434627	121	52496	89	81	61	50	35	19	1	1	1	0	0	0	52239	52247	52267	52278	52293	52309	288	288	288	289	289	289
ST19_FRACT_WRIST_HAND_LEVEL	50_60	UKBB	L12_PSORI_NAS	-13.0141986092169	-13.0157305293623	-13.0228914090925	-13.0098519493521	-13.0330215235827	-13.1303120669484	2139.82605799288	1689.52143158482	2070.94219739547	2592.65467285707	3076.69141162954	4877.61354412002	0.995147379345284	0.993853319927836	0.994982624080957	0.995996259527085	0.996620130470235	0.997852133932132	265	52718	234	195	132	80	44	18	0	0	0	0	0	0	52457	52496	52559	52611	52647	52673	292	292	292	292	292	292
ST19_FRACT_WRIST_HAND_LEVEL	50_60	UKBB	L12_RADIATIONRELATEDSKIN	-13.5598581870716	0.61967582957716	1.96974630265366	-13.5603414954827	-13.5708754361149	-13.5489269564357	1539.52744902835	1.0035811419936	0.583694822507616	1577.88124877132	1698.06496403927	2810.93604345142	0.992972478915563	0.536928323063957	0.000739185643713986	0.993143049298318	0.993623402548912	0.996154150216584	876	53467	734	614	474	354	246	85	4	4	3	0	0	0	53307	53427	53567	53687	53795	53956	298	298	299	302	302	302
ST19_FRACT_WRIST_HAND_LEVEL	50_60	UKBB	L12_ROSACEA	-13.9752261548735	-13.9724433039538	-13.9682193142548	-13.9716149453674	-13.9514318983466	-13.9153522947313	3298.26856072686	2383.15935109717	2524.05779487285	2735.63071852092	2941.70279885471	4540.03742726497	0.996619261405697	0.995322036307096	0.995584502990142	0.995925002846426	0.996215936434049	0.997554463471307	359	50340	262	255	232	194	132	57	0	0	0	0	0	0	50164	50171	50194	50232	50294	50369	273	273	273	273	273	273
ST19_FRACT_WRIST_HAND_LEVEL	50_60	UKBB	L12_SCARCONDITIONS	-12.9588913616413	-12.9495542065067	-12.9150214115931	-12.8936389949298	-12.8846432439904	-12.8960174257951	2629.66342847835	1932.96039972892	2259.33222058514	2625.50065806606	2691.58264073717	4048.74315614902	0.99606806811051	0.994654741977404	0.995439077098265	0.996081663851927	0.99618053018446	0.997458590134163	204	47715	158	145	112	88	58	34	0	0	0	0	0	0	47499	47512	47545	47569	47599	47623	262	262	262	262	262	262
ST19_FRACT_WRIST_HAND_LEVEL	50_60	UKBB	L12_SEBORRHOEIC	-13.4983741334179	-13.4942592292229	-13.4973106423936	1.69244428830419	-13.5125812549968	-13.4944800576768	2455.69422465239	1797.41398122435	1895.38189660111	1.00500897732945	1938.19885701776	2954.24441036767	0.995614238135392	0.994009860795629	0.994318187393328	0.0921799052977596	0.994437416685713	0.996355413311793	415	50164	288	260	241	216	181	87	1	1	1	1	0	0	50011	50039	50058	50083	50118	50212	279	279	279	279	280	280
ST19_FRACT_WRIST_HAND_LEVEL	50_60	UKBB	L12_SEBORRKERAT	0.630441528131021	0.0330367354464342	0.240978638949994	-13.9818101683007	-13.9994707331898	-14.0057603946098	1.00502729637438	1.00422100964422	1.00423527852829	1404.36311196594	1491.37025417981	2625.56322983235	0.530470490527475	0.973756028814812	0.81035945850142	0.99205640900474	0.99251037930576	0.995743798185519	1601	48656	1285	1174	952	734	516	188	2	2	1	0	0	0	48705	48816	49038	49256	49474	49802	265	265	266	267	267	267
ST19_FRACT_WRIST_HAND_LEVEL	50_60	UKBB	L12_SKINSUBCUTISNAS	-13.1020648208815	1.56057783390594	-13.088581186423	-13.0821553522021	-13.0635523472769	-13.0729489788782	1918.98440231376	1.00448569198115	1837.27987919099	2176.14899684796	2164.16414191605	2949.82716331543	0.994552402821629	0.120277753390368	0.99431600561305	0.995203459449635	0.995183755600019	0.996463972486228	411	48120	336	268	195	139	97	52	1	1	0	0	0	0	47931	47999	48072	48128	48170	48215	263	263	264	264	264	264
ST19_FRACT_WRIST_HAND_LEVEL	50_60	UKBB	L12_SKIN_SUBCUTAN	-0.727376836101116	0.627228300198618	-0.446170750693747	-0.947124847732651	0.417556115198926	-14.0324120080808	1.00641138394579	0.392446104252616	0.714913716029529	1.0053519360431	0.509445698067833	1065.78685943768	0.469837759785151	0.109986605241476	0.53256825152755	0.346150208609245	0.412428031294507	0.989495159071345	7033	40658	5291	4782	3983	3285	2503	1206	11	10	5	5	4	0	42187	42696	43495	44193	44975	46272	202	203	208	208	209	213
ST19_FRACT_WRIST_HAND_LEVEL	50_60	UKBB	L12_ULCERLOWLIMB	-12.0408046494948	-12.0505334231049	-12.0211255459401	-12.0212781736345	-12.0346212699009	-11.8115129649451	1899.18882829577	1550.97208274395	1880.93664296603	2608.32583387819	3356.88605683833	9363.33451432488	0.99494146783812	0.993800766669488	0.99490072926249	0.996322714679529	0.997139546062978	0.998993497314382	129	47822	118	88	58	31	17	3	0	0	0	0	0	0	47570	47600	47630	47657	47671	47685	263	263	263	263	263	263
ST19_FRACT_WRIST_HAND_LEVEL	50_60	UKBB	L12_URTICARIAERYTHEMA	-13.9837106629178	-13.9672528680312	-13.9616113714607	-13.9725847277874	-13.9816171043068	-13.9718173795782	2605.05924771111	1940.21559252817	2052.38809206934	2181.32041705074	2020.07277522485	3107.85398905773	0.995717052013896	0.99425622636514	0.994572338299769	0.994889135359198	0.994477611157897	0.996413004001645	627	53483	432	389	348	303	268	136	0	0	0	0	0	0	53379	53422	53463	53508	53543	53675	299	299	299	299	299	299
ST19_FRACT_WRIST_HAND_LEVEL	50_60	UKBB	LUNG_CANCER_MESOT	-13.0122128198944	-12.9949276218131	-12.9439039700204	-12.9466346310079	-12.9826057646702	-12.9369607441377	3140.7941918692	2953.90500510167	4156.5498765258	5277.23553064702	6798.84776885002	13167.5161869207	0.996694398494063	0.996489928194559	0.997515313240881	0.998042552873681	0.998476416187613	0.999216086053415	185	26914	177	91	40	25	9	4	0	0	0	0	0	0	26800	26886	26937	26952	26968	26973	122	122	122	122	122	122
ST19_FRACT_WRIST_HAND_LEVEL	50_60	UKBB	M13_ADHCAPSULITIS	-13.5137845250364	-13.514009457775	2.03674608597882	-13.4713763383383	-13.4691186458397	-13.4707828573168	2985.72980914612	2117.58564800161	1.00495770933873	2725.57579136994	3013.91203702714	5597.73126988416	0.996388687555338	0.99490809435726	0.0426932759493106	0.996056407800433	0.996434280127936	0.998079915099232	270	42734	215	203	169	126	77	30	1	1	1	0	0	0	42560	42572	42606	42649	42698	42745	228	228	228	229	229	229
ST19_FRACT_WRIST_HAND_LEVEL	50_60	UKBB	M13_ARTHRITISNAS	0.80379307033314	0.992274715862652	-13.9680598721468	-13.9633886591945	-13.9656830938357	-13.9851390389786	1.0064303294532	0.714751349293172	1528.45924974217	2012.12526829766	2309.82121418597	4269.42687847751	0.424489071465118	0.165051922269407	0.992708510748663	0.994463027237705	0.995175845229245	0.997386415815845	1421	40536	1256	1054	724	448	241	89	2	2	0	0	0	0	40497	40699	41029	41305	41512	41664	202	202	204	204	204	204
ST19_FRACT_WRIST_HAND_LEVEL	50_60	UKBB	M13_ARTHROPATHIES	0.170777557172439	0.112182130086578	0.58830104563814	0.233062232176423	-0.0686805494299413	0.170486673135103	0.586557738400726	0.457380186031519	0.419552707884541	0.585363103328032	0.712939676460333	1.00404879838682	0.770934942968886	0.806246546335207	0.160852515670957	0.690519729877511	0.923255064999678	0.865168063613796	7887	45475	6438	5710	4334	3120	2089	913	13	13	10	6	3	1	46671	47399	48775	49989	51020	52196	240	240	243	247	250	252
ST19_FRACT_WRIST_HAND_LEVEL	50_60	UKBB	M13_ARTHROSIS	0.622934210518182	0.388184251591702	0.458024289131458	0.859082527991509	0.646732959186192	1.04102978467801	0.587593638012874	0.509722904843515	0.585881389804532	0.585838926965397	0.713255424722429	1.00438408819794	0.28907882929832	0.446323035193812	0.43434996040689	0.142535477075384	0.364547468042647	0.299975588805538	4967	44171	4259	3666	2652	1776	1108	410	9	10	7	6	3	1	44646	45239	46253	47129	47797	48495	224	223	226	227	230	232
ST19_FRACT_WRIST_HAND_LEVEL	50_60	UKBB	M13_ARTHROSIS_INCLAVO	0.559975767525492	0.316191374533581	0.385021083782936	0.788507160613763	0.569460918289594	0.962647133971526	0.58569552220712	0.507938704595959	0.584309553654662	0.584275881293439	0.712140252586388	1.00358519479951	0.339028374566118	0.533613750829886	0.509938533620739	0.177161665391225	0.423915265491474	0.337453877532083	4967	50002	4259	3666	2652	1776	1108	410	9	10	7	6	3	1	50431	51024	52038	52914	53582	54280	270	269	272	273	276	278
ST19_FRACT_WRIST_HAND_LEVEL	50_60	UKBB	M13_ARTHROSIS_KNEE	1.58772878851703	1.02929700018166	-13.483494182048	1.25186703728988	0.680065696709085	1.70628558819527	0.589770898131232	0.587705637778124	944.786999794811	0.715754471516887	1.00533305444405	1.00516880829183	0.00710012860699894	0.0798801534352102	0.98861340529764	0.0802880087339656	0.498749834381764	0.0896000031701504	2203	40724	1827	1600	1228	872	573	225	6	6	3	4	2	1	40905	41132	41504	41860	42159	42507	189	189	192	191	193	194
ST19_FRACT_WRIST_HAND_LEVEL	50_60	UKBB	M13_ARTHROSIS_KNEE_PRIM_ICD10	2.5419607907336	-13.1532312867567	-13.1702388758019	-13.1678055495899	-13.1802582852249	-13.2119803144704	1.00450187049223	1875.06209348696	2162.81790452395	2408.33234446911	2395.12421795852	3311.69319751017	0.0113877846711296	0.994403025833197	0.9951414008101	0.995637505585761	0.995609300161639	0.996816852734129	241	54096	188	174	133	107	75	43	1	0	0	0	0	0	53848	53862	53903	53929	53961	53993	300	301	301	301	301	301
ST19_FRACT_WRIST_HAND_LEVEL	50_60	UKBB	M13_ARTHROSIS_OTH	0.368617070107302	0.556701279142959	1.68853902457369	-13.4424092112717	1.05462314689369	-13.4954191951374	1.00629331702093	0.714494465432461	0.510291474811284	1221.16568297196	1.00482765218452	2542.6287552638	0.714132459728905	0.435888955395141	0.000936399729643839	0.99121718345273	0.293922178681988	0.995765116697356	2194	41803	1935	1646	1115	699	395	143	5	5	4	1	1	0	41846	42135	42666	43082	43386	43638	211	211	212	215	215	216
ST19_FRACT_WRIST_HAND_LEVEL	50_60	UKBB	M13_ARTHROSIS_POLY	1.66225066508863	1.18618535009653	1.65918820145935	-12.4009291751377	-12.4239963547431	-12.5059163748139	1.00689957668187	1.00584930567898	1.00607375447684	1484.45516646152	1714.73257150741	3054.78923650551	0.0987670779510877	0.238283778487206	0.0991124970300872	0.993334662394275	0.994219023824357	0.996733571795174	634	39371	571	468	304	182	100	37	3	2	1	0	0	0	39239	39342	39506	39628	39710	39773	192	193	194	195	195	195
ST19_FRACT_WRIST_HAND_LEVEL	50_60	UKBB	M13_ARTHTROSIS_COX	-14.1233898101343	1.27845258589353	-14.1230939618264	1.49089943396795	-14.1232126731949	-14.1724663676725	2009.19813231373	0.714893565058361	1945.05671382574	1.00547011620746	2870.27062854573	5944.68115025239	0.994391423278488	0.0737257199054876	0.994206595866501	0.138130636581693	0.996074012061086	0.998097798501631	1030	40007	921	764	522	322	179	54	3	3	1	1	0	0	39919	40076	40318	40518	40661	40786	194	194	196	196	197	197
ST19_FRACT_WRIST_HAND_LEVEL	50_60	UKBB	M13_ARTHTROSIS_COX_PRIM_ICD10	-12.1580394611582	-12.1757686967389	-12.1889462677751	3.04944280651911	-12.1916349309469	-12.2223870569882	1673.54946802712	1308.00312096887	1626.71039239981	1.00359333481117	2392.99884357736	3774.35021438711	0.994203561453321	0.99257286362377	0.994021504331447	0.0023773987426209	0.995935027203516	0.997416234230798	174	54359	157	133	87	55	27	12	1	1	1	1	0	0	54073	54097	54143	54175	54203	54218	302	302	302	302	303	303
ST19_FRACT_WRIST_HAND_LEVEL	50_60	UKBB	M13_BONECONTINUITY	-13.1127632083175	-13.121095917844	-13.1429565422117	-13.1347713252823	-13.0981279401318	4.18033172732367	2691.5973041279	2110.04601050495	2292.71024247115	2894.2743045272	3184.13137715748	1.00453197734026	0.996112928961666	0.99503847199008	0.995426153518976	0.996379059420591	0.99671786011714	3.16202730845865e-05	220	50998	185	147	117	82	48	16	0	0	0	0	0	1	50763	50801	50831	50866	50900	50932	270	270	270	270	270	269
ST19_FRACT_WRIST_HAND_LEVEL	50_60	UKBB	M13_BONEDENSOTH	-12.0513113483958	-12.0382696688828	2.84311621853643	-12.0160363961269	-12.0160355927041	-11.9659968138985	1687.40682451266	1378.45559894945	1.00482282000663	2511.63250985642	2961.44914375798	6381.57034296513	0.994301626981731	0.993032037142159	0.00466251429117757	0.996182812050713	0.996762604215169	0.998503898256295	196	51312	183	134	86	43	25	6	0	1	1	0	0	0	51053	51102	51150	51193	51211	51230	272	271	271	272	272	272
ST19_FRACT_WRIST_HAND_LEVEL	50_60	UKBB	M13_BONEDISNAS	-12.9774426748141	-12.9788245419287	-12.9679855472355	-12.976641362384	-12.9806451721031	-13.0494630021799	2888.84218822103	2129.9459459402	2480.6731910845	2751.79253469656	2835.33756848703	4582.5973152391	0.996415703715188	0.995138120920735	0.995828991757758	0.996237425863665	0.996347165040472	0.997727936742335	177	50917	139	128	98	79	57	23	0	0	0	0	0	0	50691	50702	50732	50751	50773	50807	264	264	264	264	264	264
ST19_FRACT_WRIST_HAND_LEVEL	50_60	UKBB	M13_BURSOPATHY	-12.969031727489	-12.9661594693402	-12.9693356737537	-12.9814054580354	-13.0107589941954	-12.9879295623208	3238.3632808469	2508.32666251538	2895.44463876865	3655.24538083888	4066.48847299934	7254.55287757638	0.99680463196187	0.995875556188749	0.9964261108789	0.997166362271137	0.99744716698863	0.99857153664553	116	42714	101	93	67	38	24	11	0	0	0	0	0	0	42503	42511	42537	42566	42580	42593	226	226	226	226	226	226
ST19_FRACT_WRIST_HAND_LEVEL	50_60	UKBB	M13_CARTILAGE	-13.0201401529182	-13.0161643822473	-13.0045627789935	-13.015568006825	-13.048519092294	-13.060505359728	2957.04599656495	2128.67260498453	2202.33949879105	2376.31045709665	2559.51965181957	4236.77946748882	0.996486853687051	0.99512121692164	0.995288610330642	0.995629834979051	0.995932374725063	0.997540405593801	215	38521	157	147	140	123	82	32	0	0	0	0	0	0	38398	38408	38415	38432	38473	38523	181	181	181	181	181	181
ST19_FRACT_WRIST_HAND_LEVEL	50_60	UKBB	M13_CERVICALGIA	-12.9863306832271	-12.9655578489811	-12.9672822084174	-12.9568860485799	-12.9464513370621	-12.9076113604814	2277.54165083001	1677.3771677028	1930.92566035643	2211.1902317618	2247.70134565209	3449.18788574033	0.995450561088729	0.993832683778647	0.994641784138064	0.995324671742557	0.995404319821004	0.997014149380987	300	42620	231	217	163	128	94	36	0	0	0	0	0	0	42464	42478	42532	42567	42601	42659	225	225	225	225	225	225
ST19_FRACT_WRIST_HAND_LEVEL	50_60	UKBB	M13_CERVICDISC	2.39811248230389	-13.1755923870935	1.92463729190284	-13.1642727258209	-13.1774051645589	-13.1669909551269	1.00784447894724	1705.14773612786	1.00576254968283	2254.48873404253	2325.99151217126	3518.43398326125	0.0173386380324944	0.993834846733332	0.0556700039136644	0.995341067747934	0.995479780628904	0.997014093678121	332	42636	251	240	201	144	97	48	2	1	1	0	0	0	42490	42501	42540	42597	42644	42693	225	226	226	227	227	227
ST19_FRACT_WRIST_HAND_LEVEL	50_60	UKBB	M13_CHRONDROPATHIES	-13.537273970554	-13.533778609232	-13.5391737536951	2.24288987853599	-13.51844321016	-13.5132298331289	3020.55766398632	2195.89385961271	2390.39825701511	1.00406602908767	2598.58828397698	4036.71385181806	0.996424121986799	0.995082492447711	0.9954808200211	0.0254957646525877	0.995849243014392	0.99732902115222	283	53854	204	192	163	133	104	51	1	1	1	1	0	0	53629	53641	53670	53700	53729	53782	303	303	303	303	304	304
ST19_FRACT_WRIST_HAND_LEVEL	50_60	UKBB	M13_DEFORMDORSO	2.14889002858302	-13.5152478874678	-13.5044600018672	-13.4879324600081	-13.4899976812978	-13.5418382087551	1.00612080393506	1958.41295365994	2381.69056708642	3009.89234292614	3361.38551455573	5535.84679310777	0.0326943238833055	0.994493744534562	0.995475926826836	0.996424530905862	0.996797918020424	0.998048209558614	369	42932	321	266	187	123	69	27	1	0	0	0	0	0	42753	42808	42887	42951	43005	43047	226	227	227	227	227	227
ST19_FRACT_WRIST_HAND_LEVEL	50_60	UKBB	M13_DISSYNOTENDNAS	-13.0292043968697	-13.0210238418554	-13.0109218554187	-13.0392026324044	-13.0842170440717	4.50748649080752	3320.60771094369	2472.13061848771	2894.22010660387	3298.52968148182	3379.15122666356	1.00534402337075	0.996869315722412	0.995797460791854	0.996413134343047	0.996845942776171	0.996910564818531	7.34195074042834e-06	133	42683	104	95	71	55	37	14	0	0	0	1	1	1	42484	42493	42517	42533	42551	42574	228	228	228	227	227	227
ST19_FRACT_WRIST_HAND_LEVEL	50_60	UKBB	M13_DORSALGIA	0.515438238545574	0.662047444418523	0.925487189838246	0.55770457168292	-13.9594771810198	-13.9370505510195	1.00613838202041	0.71443478144865	0.714416294260575	1.00504646513569	1448.54284150908	2381.74953163266	0.608445554356838	0.354096324026605	0.19516667924836	0.578960143372253	0.992310977208051	0.99533112367649	1965	44212	1555	1349	1044	785	557	237	5	4	3	1	0	0	44378	44584	44889	45148	45376	45696	239	240	241	243	244	244
ST19_FRACT_WRIST_HAND_LEVEL	50_60	UKBB	M13_DORSALGIANAS	1.4875979691063	1.00984196943755	-13.1376804655417	1.7435369019701	-13.1094762892556	3.00131286977798	1.00614090908452	1.00500760194345	1389.60639216443	1.00533808431634	1803.08095733494	1.00483606604646	0.13926904339773	0.31498821310538	0.992456715576096	0.0828685609163679	0.9941989534438	0.00281851226037172	729	43184	611	501	369	256	170	64	3	2	2	2	1	1	43069	43179	43311	43424	43510	43616	230	231	231	231	232	232
ST19_FRACT_WRIST_HAND_LEVEL	50_60	UKBB	M13_DORSOPATHY	1.21787062858432	0.406621517349615	0.586747555862607	0.129346618903325	0.0929352522124279	0.231325987577537	0.459309358176847	0.509439609156321	0.509207595336504	0.713665299774857	0.712908833168783	1.00391010763562	0.00801289830403197	0.424769447208308	0.249207785041113	0.856177087421945	0.896281105023908	0.817761535775051	4918	45884	3690	3297	2749	2223	1701	826	15	10	7	5	3	1	46846	47239	47787	48313	48835	49710	251	256	259	261	263	265
ST19_FRACT_WRIST_HAND_LEVEL	50_60	UKBB	M13_DORSOPATHYOTH	1.42106116514869	0.594115614699886	0.752702479731113	0.272804421413359	0.218851785002954	1.0229283436114	0.460117436062492	0.509969630417856	0.50969550049408	0.713995726662664	0.713178741101727	0.712822880090012	0.00201186668913881	0.244018202859408	0.139737587322723	0.702401055711327	0.758943792441155	0.15127610012899	4168	45084	3064	2777	2375	1951	1517	748	15	10	7	6	4	2	45925	46212	46614	47038	47472	48241	248	253	256	257	259	261
ST19_FRACT_WRIST_HAND_LEVEL	50_60	UKBB	M13_DUPUTRYEN	-13.0987286992823	-13.1070955549245	-13.1315947624678	-13.148278434487	-13.1520317528438	-13.1270373810856	2245.2602868647	1730.76350157249	2194.65470101585	2791.37537402306	2984.1992033732	5855.41092101925	0.995345210454211	0.993957667116216	0.995225930440612	0.996241720240041	0.996483556092451	0.99821125249394	229	42979	210	174	110	68	42	15	0	0	0	0	0	0	42769	42805	42869	42911	42937	42964	229	229	229	229	229	229
ST19_FRACT_WRIST_HAND_LEVEL	50_60	UKBB	M13_ENTESOPATHYOTH	-13.1991615787683	-13.1955126576579	-13.1905716670776	-13.1735895868222	-13.1836236603371	3.43638452663906	2499.01675416129	1854.37129023592	2091.16452431658	2359.87264396072	2406.72729632603	1.00534114787907	0.995785799252251	0.994322384614074	0.994967166108767	0.995545967627764	0.995629352281079	0.000630534922653802	280	42743	216	192	166	127	90	34	0	0	0	0	0	1	42580	42604	42630	42669	42706	42762	227	227	227	227	227	226
ST19_FRACT_WRIST_HAND_LEVEL	50_60	UKBB	M13_FIBROBLASTIC	-14.1042098497903	1.10230350643663	-14.0889938294836	0.364826023391155	0.442783671169877	1.42084277276145	1606.78573578926	0.585498303806567	1226.30154648571	1.00447309081428	1.00413784701542	1.00409351686793	0.992996336402912	0.0597443125845894	0.990833295949791	0.716454448917382	0.659242642987383	0.157053766027257	1633	43468	1235	1133	1000	822	585	249	3	5	2	2	2	1	43627	43729	43862	44040	44277	44613	236	234	237	237	237	238
ST19_FRACT_WRIST_HAND_LEVEL	50_60	UKBB	M13_GANGLION	-13.9610920811163	-13.9678662592529	-13.968783160824	-13.9866205609314	-13.9891277470317	-13.9954394435583	3785.13999772363	2726.5760059011	3117.75443336366	3400.60617687846	3309.45341885131	4410.40530336253	0.997057093113295	0.995912567239957	0.996425170947055	0.996718327098477	0.996627335575733	0.997468095210152	289	42797	212	200	162	130	106	55	0	0	0	0	0	0	42648	42660	42698	42730	42754	42805	226	226	226	226	226	226
ST19_FRACT_WRIST_HAND_LEVEL	50_60	UKBB	M13_GOUT	-14.2793505897215	0.945229377988354	1.18031241281196	-14.2966980623213	-14.2939574816505	-14.304483272123	2697.0447259029	1.00722463102643	1.00776307038521	2662.96059830767	2693.62631261753	4573.81849150049	0.995775665105992	0.348013495126919	0.241510298531325	0.995716399309987	0.995765977482716	0.997504643490212	684	39041	535	472	380	280	202	92	1	2	1	0	0	0	39001	39064	39156	39256	39334	39444	188	187	188	189	189	189
ST19_FRACT_WRIST_HAND_LEVEL	50_60	UKBB	M13_HALLUXRIGIDUS	-12.8931160839732	-12.8899103317204	-12.9101776216553	-12.9108091596845	-12.9281710018447	-12.9149958108315	3020.41589211204	2230.92362241248	2819.69704763231	3398.11817438651	4036.61292300946	6186.99560154734	0.996594115714429	0.995389979684657	0.996346843211256	0.996968524935467	0.997444597586157	0.998334463293606	166	38557	137	130	87	58	32	17	0	0	0	0	0	0	38405	38412	38455	38484	38510	38525	181	181	181	181	181	181
ST19_FRACT_WRIST_HAND_LEVEL	50_60	UKBB	M13_HALLUXVALGUS	-13.8532532044849	-13.856391907143	-13.8531429548331	-13.8427077917257	-13.8399621646211	-13.8401596579735	2627.32512033269	1933.07506572048	2229.43384123007	2727.57573712567	2971.91192931191	5182.10378157129	0.995792966182165	0.994280767109617	0.995042177278552	0.995950676909361	0.996284327233659	0.997869043722862	610	38905	519	473	368	248	154	64	0	0	0	0	0	0	38813	38859	38964	39084	39178	39268	183	183	183	183	183	183
ST19_FRACT_WRIST_HAND_LEVEL	50_60	UKBB	M13_HAMMERTOE	-12.8840061700914	-12.8705602017532	-12.8573144556114	-12.8401952014706	-12.8372251700659	-12.7993860749866	3116.6513173846	2324.49089642732	2840.77577133754	3500.6486513814	3811.47057053973	6134.41339677938	0.996701613598051	0.995582185837704	0.996388797110586	0.997073407943257	0.997312689626686	0.998335223848381	158	38602	139	117	87	56	34	16	0	0	0	0	0	0	38439	38461	38491	38522	38544	38562	182	182	182	182	182	182
ST19_FRACT_WRIST_HAND_LEVEL	50_60	UKBB	M13_IMPINGEMENT	-14.5277012316076	-14.5172373628792	1.75704175501155	-14.505000740308	-14.5008811526779	-14.4895937401056	2986.03253115796	2171.53040653614	0.713650497193614	2873.46261066518	3076.72861593922	4790.1101473757	0.996118132449328	0.994665976933453	0.0138146190175292	0.995972362072325	0.996239516772629	0.997586484412405	709	43014	555	514	427	313	204	93	1	1	2	0	0	0	42938	42979	43066	43180	43289	43400	229	229	228	230	230	230
ST19_FRACT_WRIST_HAND_LEVEL	50_60	UKBB	M13_INTERVERTEB	1.78424173094429	1.24293137876918	-13.5061799178761	1.08386267097162	-13.5164546908209	-13.508012893181	0.716386434736657	0.714967004782235	1251.38114902602	1.00545055779379	1499.36558899182	2368.7315079802	0.0127522755158335	0.0821322944252431	0.991388584347766	0.281039539683394	0.992807341634894	0.995449979669453	1116	43293	866	768	631	455	330	149	5	3	1	1	0	0	43305	43403	43540	43716	43841	44022	233	235	237	237	238	238
ST19_FRACT_WRIST_HAND_LEVEL	50_60	UKBB	M13_JOINTOTH	-14.0453100882231	0.898088118716482	1.22208862699205	-14.0359493405888	-14.0447560571822	-14.0445475158836	1624.79861063785	0.715156964286922	0.715189882600903	1730.98953513161	1822.38201734101	2709.57050749796	0.99310290122606	0.209191532712919	0.0874952171644398	0.993530322208093	0.993850914362786	0.995864334433139	1646	39944	1333	1180	869	629	411	196	4	4	2	0	0	0	40057	40210	40521	40761	40979	41194	196	196	198	200	200	200
ST19_FRACT_WRIST_HAND_LEVEL	50_60	UKBB	M13_KNEEDERANGEMENTS	1.3803704862293	0.0869632256018786	0.962136682446482	1.19866845020415	-14.2244607719732	-14.2373084112137	0.719042574142237	1.00651874539783	0.716310534770501	0.716629083512648	1584.23183803947	2375.04894830159	0.0548915056621983	0.931148442193641	0.179212476632019	0.0943965437514734	0.99283607053657	0.995217083612961	1831	39176	1379	1268	1071	859	617	300	3	3	3	2	0	0	39438	39549	39746	39958	40200	40517	187	187	187	188	190	190
ST19_FRACT_WRIST_HAND_LEVEL	50_60	UKBB	M13_LATERALEPICOND	-12.5994863301116	-12.5726520722066	-12.5447534806085	-12.5321210179536	-12.5318670970905	3.91667131080676	3195.37965950941	2336.49314339883	2325.66802207372	2404.22941247704	2368.85027240531	1.00520962906132	0.996853923277221	0.995706609884686	0.995696197183475	0.995841020602202	0.995778991711203	9.76441110665577e-05	108	42636	69	65	70	62	51	20	0	0	0	0	0	1	42448	42452	42447	42455	42466	42497	227	227	227	227	227	226
ST19_FRACT_WRIST_HAND_LEVEL	50_60	UKBB	M13_LIMBPAIN	-14.01160193768	0.907893204047891	-14.0020470032986	-13.998488305093	-13.9924972165356	-14.0075371335886	2266.62207438491	1.00497320048664	1971.33279159241	2396.76597850764	2408.06050308987	3971.57716320303	0.995067739883658	0.366313421060001	0.994332807107227	0.995339922924209	0.995363764882111	0.997185910286176	735	43339	601	518	390	282	190	84	1	1	0	0	0	0	43241	43324	43452	43560	43652	43758	231	231	232	232	232	232
ST19_FRACT_WRIST_HAND_LEVEL	50_60	UKBB	M13_LOWBACKPAIN	-13.4947225653793	1.38364038535055	1.62973567647237	-13.4816163884613	-13.4662435696015	-13.4511989118324	1634.03609065205	0.715761281316464	0.715350878433077	1570.19340858636	1532.27172466897	2465.26087018495	0.99341072791669	0.0532234925072174	0.0227127242004174	0.993149479961442	0.99298794766369	0.995646525358498	945	43158	722	658	528	405	303	136	3	3	2	0	0	0	43146	43210	43340	43463	43565	43732	232	232	233	235	235	235
ST19_FRACT_WRIST_HAND_LEVEL	50_60	UKBB	M13_LOWBACKPAINORANDSCIATICA	-14.0752294297115	1.09299101527958	1.33787539218724	-14.0647710558738	-14.0413319699529	-14.0227603753641	1861.72988236724	0.713262997140354	0.713161563324749	1812.02323576174	1806.62229453757	2882.80689555995	0.993967813819692	0.125428322094963	0.0606583030116506	0.993806949727232	0.993798787253625	0.996118886804933	1188	53571	916	819	645	490	360	162	3	3	2	0	0	0	53540	53637	53811	53966	54096	54294	300	300	301	303	303	303
ST19_FRACT_WRIST_HAND_LEVEL	50_60	UKBB	M13_MENISCUSDERANGEMENTS	1.44631674575306	0.158025564767068	1.03698982656503	1.2928578433169	-14.2873080969205	-14.3015619634995	0.719144416254026	1.00654245495879	0.716284630314596	0.71639166138773	1722.81870940548	2628.80280838895	0.044308227231662	0.875246101401668	0.147691373834035	0.0711247406952021	0.993383231898054	0.995659263920093	1676	39123	1284	1175	989	773	549	255	3	3	3	2	0	0	39325	39434	39620	39836	40060	40354	187	187	187	188	190	190
ST19_FRACT_WRIST_HAND_LEVEL	50_60	UKBB	M13_MUSCLE	-12.9880947368928	-12.9884949735256	-13.0019866737208	-13.0162607630893	-13.0638822288094	-13.1727187778427	3106.08643394417	2346.79138603371	2614.70448056691	3215.77182367065	3100.96959201428	5303.81823632895	0.996663656892397	0.995584069908399	0.996032422879762	0.996770465781253	0.996638651624057	0.998018352503234	148	42772	122	101	85	60	40	16	0	0	0	0	0	0	42572	42593	42609	42634	42654	42678	226	226	226	226	226	226
ST19_FRACT_WRIST_HAND_LEVEL	50_60	UKBB	M13_MUSCULOSKELEOTH	-11.9787458274577	-11.9793036242866	-11.9817984556706	-11.9739114112549	-12.0177634286275	-11.9172905013674	1975.27598010974	1414.66952782603	1649.38022737985	2031.15220758045	2140.30486172982	3858.48947789327	0.995161386121405	0.993243660801366	0.994203878671263	0.995296392030319	0.995519919764265	0.997535665955704	124	54338	100	95	74	49	33	13	0	0	0	0	0	0	54060	54065	54086	54111	54127	54147	302	302	302	302	302	302
ST19_FRACT_WRIST_HAND_LEVEL	50_60	UKBB	M13_MUSCULOSKELETAL	0.298079224370178	0.161118345997334	0.481543121856264	-0.0756847086375907	-1.44637313601857	1.01499466892729	0.46195831120137	0.369448969995359	0.350281157753471	0.511370866486633	1.00511906184772	0.458219593885045	0.518764313627988	0.662760936617944	0.169214187738354	0.882339958840678	0.150148604249932	0.0267543326807924	11982	34717	9194	8310	6827	5398	3940	1880	21	19	13	6	4	5	37302	38186	39669	41098	42556	44616	182	184	190	197	199	198
ST19_FRACT_WRIST_HAND_LEVEL	50_60	UKBB	M13_MYALGIA	-12.1212722983458	2.70352418000488	-12.1338762608409	-12.1333827214232	-12.1172845675606	-12.1583533384985	2164.12373168049	1.00585359211667	1899.63529248777	2341.45982605942	2402.46127670729	3836.56005457779	0.995531066308476	0.00719264111835884	0.994903565575776	0.995865401870696	0.995975729815968	0.997471446807107	132	42695	109	90	72	48	30	12	1	1	0	0	0	0	42490	42509	42527	42551	42569	42587	227	227	228	228	228	228
ST19_FRACT_WRIST_HAND_LEVEL	50_60	UKBB	M13_OSTEOCHONDRO	-13.4493234227052	0.958298662420562	0.593504865561366	1.02121003379473	-13.4799706589572	2.03095442814365	1207.11507848286	0.712494812179527	1.00380007988906	1.00379567001752	1508.29934315889	1.00393155969923	0.991110387329851	0.178628343835691	0.554347540923039	0.308987665117577	0.992869242209814	0.0430730568503687	1438	53030	1211	979	695	465	299	136	3	4	2	1	0	1	52964	53196	53480	53710	53876	54039	290	289	291	292	293	292
ST19_FRACT_WRIST_HAND_LEVEL	50_60	UKBB	M13_OSTEOMYELITIS	-12.0232416819269	-12.0200383619643	-11.9855252571201	-11.9949023247901	-11.9512455059471	-11.8670041348705	2396.50398993679	1677.3376086074	1804.52798916977	2147.39912504365	2246.25380426647	2704.55635536213	0.995997036222094	0.994282295409472	0.994700555878829	0.995543214350077	0.995754856702216	0.996499067589678	111	50882	82	78	69	47	33	20	0	0	0	0	0	0	50647	50651	50660	50682	50696	50709	264	264	264	264	264	264
ST19_FRACT_WRIST_HAND_LEVEL	50_60	UKBB	M13_OSTEOPOROSIS	1.6795125494933	2.00447126004498	-12.4155467101552	-12.4368182960562	-12.4800695132392	-12.5152543416239	1.00482291041966	0.713266978868978	1274.84956021978	1830.98198709783	2159.84718035903	3899.2179318157	0.0946325723642549	0.00495002851079334	0.99222965849957	0.994580466072212	0.995389674110988	0.997439047716045	548	52138	505	378	215	115	54	22	3	2	0	0	0	0	51901	52028	52191	52291	52352	52384	277	278	280	280	280	280
ST19_FRACT_WRIST_HAND_LEVEL	50_60	UKBB	M13_OTHCONN	-12.0619739759759	-12.0706303467563	2.49024731901987	-12.078079526361	-12.0805288967248	-12.0028423603742	1512.98097580928	1187.25109352575	1.00423363010533	1905.68609993387	2495.68682605524	6051.74140494868	0.993639073448062	0.991888149246671	0.0131474904230464	0.994943108069514	0.996137804731319	0.998417500734844	224	54177	202	167	116	71	32	7	1	1	1	0	0	0	53897	53932	53983	54028	54067	54092	301	301	301	302	302	302
ST19_FRACT_WRIST_HAND_LEVEL	50_60	UKBB	M13_OTHERBONE	-13.4956398802895	-13.4899421867119	-13.4920054236992	1.99498964833296	-13.485398799705	-13.5020490660764	2391.60407524297	1798.21752553758	2044.28669172769	1.00455790210697	2330.35726867075	3430.65999784908	0.995497622008702	0.994014452930017	0.994734112042662	0.0470402155738116	0.995382797483268	0.996859773721725	468	51155	356	309	243	188	143	70	1	1	1	1	0	0	51000	51047	51113	51168	51213	51286	266	266	266	266	267	267
ST19_FRACT_WRIST_HAND_LEVEL	50_60	UKBB	M13_OTHERJOINT	0.527563993850883	-0.0632803870163113	0.874646040716924	-0.22312933806152	-15.0323293977394	-15.0492115780726	0.716476606843981	0.714989798530213	0.511193561327396	1.00564037896098	1686.07232239215	2556.56677997977	0.461529236063152	0.929475071636021	0.0870833311070496	0.824408963930351	0.992886482694054	0.99530328551568	4056	41080	3161	2899	2313	1770	1223	583	7	5	4	1	0	0	41764	42026	42612	43155	43702	44342	204	206	207	210	211	211
ST19_FRACT_WRIST_HAND_LEVEL	50_60	UKBB	M13_POLYARTHROPATHIES	0.195962009963574	0.770187511264837	0.686736346375386	-14.0295922350898	-14.0415633214861	-14.0641124035631	1.00617918003406	0.586410196042248	0.714651240494416	1376.84855716773	1504.91675917831	2676.7309843619	0.845581963955517	0.189050288181736	0.336582770927637	0.991869983613177	0.992555479259012	0.995807764552254	2569	41454	2166	1849	1357	910	559	232	4	5	2	0	0	0	41643	41960	42452	42899	43250	43577	210	209	212	214	214	214
ST19_FRACT_WRIST_HAND_LEVEL	50_60	UKBB	M13_PSORIARTH	-12.1721328702881	-12.1960266691014	3.3823771092685	-12.1663518780855	-12.129723373694	-12.0944596628763	2675.01843356284	1957.39726872679	1.00761820265754	2781.32290967749	2722.3363054784	4006.8471020522	0.996369399458038	0.995028623685557	0.0007884890275322	0.996509821519269	0.996444933359409	0.997591630592094	110	38550	82	75	54	43	30	15	1	1	1	0	0	0	38395	38402	38423	38434	38447	38462	182	182	182	183	183	183
ST19_FRACT_WRIST_HAND_LEVEL	50_60	UKBB	M13_PSORIARTH_ICD10	-12.1574026571428	-12.1679886383174	3.15466732807651	-12.1505600211585	-12.1201626379445	-12.0685149017638	2354.15393833058	1754.31971338906	1.00438082964999	2448.12818641306	2434.15188771407	3772.66346770023	0.995879555450674	0.994465904730738	0.00168425191120366	0.996039952279651	0.99602717861083	0.997447621455945	110	54534	83	75	54	43	30	14	1	1	1	0	0	0	54256	54264	54285	54296	54309	54325	304	304	304	305	305	305
ST19_FRACT_WRIST_HAND_LEVEL	50_60	UKBB	M13_RADICULOPATHY	-12.9817909630558	-12.9803484481389	-12.970327180136	-12.966279815488	-12.9698531515471	-12.9168802939712	2823.21225138978	2132.3127362842	2686.07776581269	3085.88589184897	3144.31776503474	7096.82374381828	0.99633115290041	0.995142947148796	0.996147250939294	0.99664745736027	0.996708851644965	0.998547776576951	177	42555	149	131	88	67	44	18	0	0	0	0	0	0	42359	42377	42420	42441	42464	42490	224	224	224	224	224	224
ST19_FRACT_WRIST_HAND_LEVEL	50_60	UKBB	M13_RHEUMA	-13.9214024745148	-13.9141325713238	-13.9126257162996	-13.9009170856021	-13.8888992526372	-13.9119910148706	2867.50977051968	2211.38596995465	2622.35855116192	3317.75413843675	3700.34265850431	6067.62585122832	0.996126385137658	0.994979710257079	0.995766933862174	0.996656987163698	0.99700521998017	0.998170593674148	505	39001	425	357	266	167	105	47	0	0	0	0	0	0	38894	38962	39053	39152	39214	39272	187	187	187	187	187	187
ST19_FRACT_WRIST_HAND_LEVEL	50_60	UKBB	M13_RHEUMA_INCLAVO	-13.9431421850694	-13.940918138955	-13.9389113165635	-13.9288887006592	-13.9231332278255	-13.9382417693406	2604.68343420119	2009.14291675699	2375.60971078852	3012.12851321126	3342.3917342063	5577.29985070596	0.995728861096854	0.994463731774595	0.995318432035215	0.996310381318054	0.99667632587803	0.998006007094108	505	54160	425	357	266	167	105	47	0	0	0	0	0	0	53939	54007	54098	54197	54259	54317	301	301	301	301	301	301
ST19_FRACT_WRIST_HAND_LEVEL	50_60	UKBB	M13_ROTATORCUFF	-13.2076985492598	-13.2047036343153	2.29476518648861	-13.2105421832477	-13.2021263920912	-13.2111155919057	1770.81650231235	1345.24727410475	0.713579502133491	2049.48159112543	2460.41865003107	4734.60966658477	0.994049004492097	0.992168235404254	0.00130058446839695	0.994857033747433	0.995718727676576	0.99777364297681	430	43023	385	336	231	155	80	22	1	1	2	0	0	0	42836	42885	42990	43066	43141	43199	231	231	230	232	232	232
ST19_FRACT_WRIST_HAND_LEVEL	50_60	UKBB	M13_SCIATICA	-12.9899733390647	-13.001144126578	-13.010626882705	-12.9743155009051	-12.9434368244598	-12.9061863935388	2024.94076330476	1592.37265251765	1902.99190368777	2211.21107677505	2355.55270351237	3868.74248942825	0.994881614181539	0.993485634844784	0.994544959743443	0.995318426750466	0.995615756581932	0.997338249369143	345	42820	277	235	170	120	79	38	0	0	0	0	0	0	42659	42701	42766	42816	42857	42898	229	229	229	229	229	229
ST19_FRACT_WRIST_HAND_LEVEL	50_60	UKBB	M13_SCOLIOSIS	-12.9526969815812	-12.9339607711975	-12.9194815179374	-12.8927703093016	-12.8784663024353	-12.8309065197578	3238.40796427658	2442.41341488421	2840.79344843817	3718.00303319517	4407.28662773011	6870.71965244175	0.996808700601945	0.995774769613697	0.996371359097415	0.997233213187889	0.997668516782678	0.998509970311619	135	42614	115	97	73	47	26	12	0	0	0	0	0	0	42409	42427	42451	42477	42498	42512	225	225	225	225	225	225
ST19_FRACT_WRIST_HAND_LEVEL	50_60	UKBB	M13_SHOULDER	-14.0075712626518	0.368595560216562	0.560501754922427	0.767948171335082	0.156757565264521	1.09211422844882	1300.74574741888	0.713727271294831	0.713738299874341	0.713478279158936	1.00411263784149	1.00390776244313	0.991407845190748	0.605548848453477	0.432275176136145	0.281773370613386	0.875941966210509	0.276655540316308	2292	43654	1741	1641	1388	1133	800	342	5	6	5	3	2	1	43965	44065	44318	44573	44906	45364	235	234	235	237	238	239
ST19_FRACT_WRIST_HAND_LEVEL	50_60	UKBB	M13_SHOULDERBURSITIS	-12.1913239637884	-12.1702171891024	-12.1525954303691	-12.1688676217532	-12.1692781656995	5.82776275211228	1851.70811387932	1327.03209711454	1567.76441975686	1944.32303303502	2600.05640761819	1.01643482349132	0.994746904860585	0.992682699762917	0.993815224377538	0.995006339972358	0.996265602666899	9.83598329039993e-09	172	42718	146	134	102	68	39	7	0	1	1	1	1	1	42517	42529	42561	42595	42624	42656	227	226	226	226	226	226
ST19_FRACT_WRIST_HAND_LEVEL	50_60	UKBB	M13_SHOULDERNAS	-13.1736821996238	2.23026914055553	-13.1671810312678	-13.1658534854537	-13.1663058532262	3.28316009439543	3080.56617576467	1.00473879162789	2607.43173917629	2870.7553380712	2640.98420763678	1.00392150146554	0.996587950071655	0.0264357286563648	0.995970806965174	0.996340755946152	0.996022259952605	0.00107420010661139	183	42707	137	129	95	78	65	34	1	2	1	1	1	1	42524	42532	42566	42583	42596	42627	228	227	228	228	228	228
ST19_FRACT_WRIST_HAND_LEVEL	50_60	UKBB	M13_SOFTOVERUSE	-14.5360300383975	0.512619998783555	-14.5426549324908	-14.5525290774607	-14.5573873905143	1.75297011352505	2558.26982059101	1.00497218135707	2050.03287746066	2211.18753124531	2228.6974574899	1.00424772443804	0.995466462746454	0.609992775306468	0.994339962713336	0.994748905605262	0.994788421365036	0.0808882248919683	981	43050	731	692	579	493	366	174	1	1	0	1	1	1	43068	43107	43220	43306	43433	43625	231	231	232	231	231	231
ST19_FRACT_WRIST_HAND_LEVEL	50_60	UKBB	M13_SOFTTISSUE	-0.791574835192428	0.663592533065372	0.161478554858332	0.106553279728264	-0.937453369964458	1.58836029178001	1.00522485586539	0.365818613274669	0.508719750735622	0.584580627042179	1.0038177299294	0.455383901128742	0.4310123614836	0.0696787490397485	0.750923842423494	0.855368466342764	0.350361650052737	0.000486723046647073	6770	46351	5190	4787	4008	3230	2302	1023	13	15	9	6	5	5	47662	48065	48844	49622	50550	51829	256	254	260	263	264	264
ST19_FRACT_WRIST_HAND_LEVEL	50_60	UKBB	M13_SOFTTISSUENAS	-13.5286608737462	1.17766446132745	-13.5178655426284	1.88939563719437	-13.5320667204392	-13.5029499150299	2037.62284280962	1.0046658469929	1868.91859115306	1.00484383287585	2354.19009882503	3899.80184794247	0.99470253762997	0.241118703945162	0.994228960951546	0.0600688600348773	0.995413723105309	0.997237353548896	555	43249	461	379	270	196	126	51	2	2	1	1	0	0	43110	43192	43301	43375	43445	43520	231	231	232	232	233	233
ST19_FRACT_WRIST_HAND_LEVEL	50_60	UKBB	M13_SOFTTISSUEOTH	-13.9989940141519	0.773423576242407	1.09341431684183	0.780118093606125	-14.0038765822389	-14.0050368188638	1504.04891905166	0.713980502491948	0.713794508919871	1.00477480609649	1707.93863947499	2835.50390172097	0.992573765533412	0.278694863518925	0.125563535315854	0.43750642134584	0.99345798996301	0.996059128252082	1679	44153	1393	1194	878	625	400	161	4	5	3	1	0	0	44199	44398	44714	44967	45192	45431	236	235	237	239	240	240
ST19_FRACT_WRIST_HAND_LEVEL	50_60	UKBB	M13_SPINSTENOSIS	-13.5133721535738	-13.5153847892831	1.67203515556281	-13.544254049352	-13.5415366840804	-13.561661423875	2163.08990096329	1658.21925215518	1.00521072033156	2482.57344091573	2873.50456320105	4775.54256680894	0.995015444865717	0.993496880796824	0.0962388323475017	0.99564697768646	0.996239942265391	0.997734157831567	484	43061	403	342	242	162	97	39	1	1	1	0	0	0	42912	42973	43073	43153	43218	43276	229	229	229	230	230	230
ST19_FRACT_WRIST_HAND_LEVEL	50_60	UKBB	M13_SPONDYLINFLAMNAS	-12.1069641351348	2.47233330332959	-12.097272882174	-12.0840146984957	-12.1051602878183	-12.083374556067	1836.32449836972	1.00541239073328	1771.55968775335	2180.19254141256	2473.17872903449	5239.59362700329	0.994739551867254	0.0139315263800711	0.9945516076516	0.995577638575047	0.996094709281707	0.998159947098742	164	42632	147	116	81	57	31	9	1	1	0	0	0	0	42421	42452	42487	42511	42537	42559	227	227	228	228	228	228
ST19_FRACT_WRIST_HAND_LEVEL	50_60	UKBB	M13_SPONDYLOLISTHESIS	2.82635245158672	-12.1353120946471	-12.1348671267899	-12.1225131955998	-12.1249523740523	-12.2634755938028	1.00597032385936	1387.54162710579	1723.61832041255	2239.88144976281	2548.11052575137	4570.41452600196	0.00496064417254549	0.99302186360762	0.994382664057226	0.995681771953094	0.996203353153753	0.99785909439044	177	42683	157	131	89	56	29	9	1	0	0	0	0	0	42476	42502	42544	42577	42604	42624	226	227	227	227	227	227
ST19_FRACT_WRIST_HAND_LEVEL	50_60	UKBB	M13_SPONDYLOPATHY	0.548839117033235	-15.0105248139257	0.990695035062063	-15.0090016853483	-15.0084401461437	-15.0160906288121	1.00583621972153	1827.25600804549	0.71391737808401	2537.40884441613	2688.36995043906	4895.95251055795	0.585303414538482	0.993445619418356	0.165231876870003	0.995280468533441	0.995545650081082	0.997552858597655	1853	44282	1547	1313	984	703	470	171	3	2	2	0	0	0	44349	44583	44912	45193	45426	45725	236	237	237	239	239	239
ST19_FRACT_WRIST_HAND_LEVEL	50_60	UKBB	M13_SPONDYLOSIS	-15.066047991994	-15.0569980391221	1.32565274090801	-15.0468541651468	-15.0475578759208	-15.0763954716896	2917.10822345104	2219.78378278619	0.714138129526099	3057.24251235274	3205.82655637989	5887.68600647622	0.995879167750165	0.994587916969589	0.0634111819195208	0.996073061227739	0.996254890958897	0.997956886624007	1346	43733	1130	958	728	519	350	126	2	2	2	0	0	0	43714	43886	44116	44325	44494	44718	233	233	233	235	235	235
ST19_FRACT_WRIST_HAND_LEVEL	50_60	UKBB	M13_SYNOTEND	0.589924184449063	-14.5433962104263	0.906473214585811	0.486112063894782	-14.5592284964642	2.14805721127413	1.00552211429822	1418.34069789716	0.713790882711047	1.0045333752935	1903.84547325409	0.712899804821003	0.557415655984015	0.991818786574172	0.204105194428165	0.628443866071107	0.993898417400892	0.00258571208804189	1709	43590	1353	1248	998	764	539	233	3	2	3	2	2	2	43708	43813	44063	44297	44522	44828	235	236	235	236	236	236
ST19_FRACT_WRIST_HAND_LEVEL	50_60	UKBB	M13_SYSTCONNECT	-12.4533632083955	-12.4582287830868	2.21680792564065	-12.4646952052299	-12.4722492331402	-12.4800094349209	1612.71244963251	1262.27957383214	1.00391407770375	1934.22010749543	2312.68316865485	4711.51171648222	0.99383879780447	0.992125304702263	0.027232773506345	0.994858227879938	0.995697047049713	0.997886539225259	291	54285	259	215	147	99	49	13	1	1	1	0	0	0	54014	54058	54126	54174	54224	54260	302	302	302	303	303	303
ST19_FRACT_WRIST_HAND_LEVEL	50_60	UKBB	M13_TENDOSYNOVITISNAS	-13.5159267540058	-13.5127975216182	1.8164335725864	-13.5178802513869	-13.5217871137548	-13.5307517963782	2543.63368797621	1831.62737316548	1.00470618545585	2597.24146843661	2705.06179140088	4237.38072791275	0.995760357088616	0.994113674608757	0.0706181521741541	0.995847263574446	0.996011632607816	0.997452209206379	357	42863	283	264	209	144	96	47	0	0	1	0	0	0	42710	42729	42784	42849	42897	42946	227	227	226	227	227	227
ST19_FRACT_WRIST_HAND_LEVEL	50_60	UKBB	M13_TOEDEFORMOTH	-12.8857647058833	-12.8799320609754	-12.8691354910208	-12.8778369885434	-12.8922808733009	-12.929134187863	3207.82862233123	2374.25863593262	2723.03235258631	3326.47461971443	3223.70109120724	5604.28503414848	0.996794926951106	0.995671638980121	0.996229186815954	0.996911143832756	0.996809094841208	0.998159275029831	156	38594	125	117	89	62	48	19	0	0	0	0	0	0	38443	38451	38479	38506	38520	38549	182	182	182	182	182	182
ST19_FRACT_WRIST_HAND_LEVEL	50_60	UKBB	M13_TRIGGERFINGER	-13.9698212254313	-13.9694971881072	-13.9679590451363	-13.9674645523442	-13.9885107578098	-14.0478351901454	3382.74845240363	2554.66313326729	3032.60628830184	3580.80104041192	4015.35925601981	7998.18466651089	0.996704965460135	0.995637001827654	0.996325016041229	0.99688773658922	0.997220374697681	0.998598613871089	285	42850	250	221	159	115	72	20	0	0	0	0	0	0	42658	42687	42749	42793	42836	42888	227	227	227	227	227	227
ST19_FRACT_WRIST_HAND_LEVEL	50_60	UKBB	MIGRAINE_UNSPE	-14.0316359744653	-14.0251926593989	-14.0196763540764	1.7089405423196	-14.0025656935816	-14.0385857779422	2451.00508831249	1860.51682154655	2151.19751600059	1.00433416888381	2733.09904484405	5093.07790101304	0.995432255687083	0.993985338605584	0.994800103643294	0.0888368177010613	0.995912192745736	0.997800709731628	661	54238	543	478	371	258	170	64	0	1	1	1	0	0	54052	54117	54224	54337	54425	54531	304	303	303	303	304	304
ST19_FRACT_WRIST_HAND_LEVEL	50_60	UKBB	MULTIMORB	-0.744855577680741	0.11557592406542	-0.250840002369612	0.527592038024637	-0.438557271204228	0.534094256953962	1.00598909935525	0.510303432875363	0.714418560314378	0.58617156871342	1.0047119181425	1.00460781405012	0.459044506334328	0.82082445138494	0.725505299270416	0.368086091810596	0.662473624565493	0.594972211736341	6603	42375	5520	4656	3432	2403	1559	672	9	9	6	4	1	1	43257	44121	45345	46374	47218	48105	192	192	195	197	200	200
ST19_FRACT_WRIST_HAND_LEVEL	50_60	UKBB	N14_ABNORMALBLEED	-14.1979833913468	-14.1970868390677	2.20844578786194	-14.1929650996559	-14.1877016954998	-14.1860841103363	5453.97076121332	3746.19154363868	1.02498327594375	3834.71426978369	3521.83521279602	4884.54872212644	0.997922919017465	0.996976233289044	0.0311918637065657	0.997046892917302	0.996785733336883	0.997682725217473	322	20491	194	208	204	189	159	79	1	1	1	0	0	0	20526	20512	20516	20531	20561	20641	92	92	92	93	93	93
ST19_FRACT_WRIST_HAND_LEVEL	50_60	UKBB	N14_ACUTERENFAIL	-14.0542593510126	-14.0663450958793	-14.061966999754	-14.0402249311775	-14.0358374920152	-13.9855200166317	2276.36897137453	1921.03855336302	2691.94760658511	3733.92282423233	5014.07874698739	12087.8333199926	0.99507390697618	0.994157733446091	0.9958320974338	0.996999816859745	0.997766496305288	0.99907685457674	721	52579	682	426	230	117	53	15	0	0	0	0	0	0	52335	52591	52787	52900	52964	53002	283	283	283	283	283	283
ST19_FRACT_WRIST_HAND_LEVEL	50_60	UKBB	N14_BENIGNMAMDYSP	-14.0311971222433	-14.0289149746345	-14.028703068033	-14.0256315464539	-14.0226246795259	-14.0198107997725	4465.77095042091	3085.45423427365	3033.08357297596	3183.42889222393	2942.59435817999	4679.65950805362	0.997493096431021	0.996372198306739	0.996309615146524	0.996484671390306	0.996197779229603	0.997609618001099	334	26624	209	217	207	202	173	83	0	0	0	0	0	0	26626	26618	26628	26633	26662	26752	123	123	123	123	123	123
ST19_FRACT_WRIST_HAND_LEVEL	50_60	UKBB	N14_BREAST	-14.5276567248057	0.754155388233729	1.46995271965949	-14.5260282523558	-14.5244023532299	-14.5233475386406	2980.17609676842	1.01472569399247	0.726252228414273	2159.17447914873	1992.86253814515	2916.13840205205	0.996110516049789	0.45735389068082	0.0429675720075946	0.994632204874517	0.994184900575989	0.99602628364272	1209	26912	756	735	720	697	610	326	2	2	2	0	0	0	27239	27260	27275	27298	27385	27669	124	124	124	126	126	126
ST19_FRACT_WRIST_HAND_LEVEL	50_60	UKBB	N14_BREASTDISOTH	2.08214555565294	-14.6048042917737	1.42283972186116	-14.6028418831151	-14.5946254325791	-14.5809863667051	1.01636648281114	2994.91384648309	1.01423769390219	3048.64090149006	2842.04247654435	4089.07894728261	0.0404995905443933	0.996109102875824	0.160656758613074	0.99617818631159	0.995902673792202	0.997154880255756	658	26738	402	380	380	374	327	175	1	0	1	0	0	0	26869	26891	26891	26897	26944	27096	124	125	124	125	125	125
ST19_FRACT_WRIST_HAND_LEVEL	50_60	UKBB	N14_CALCUKIDUR	-13.6398560901979	1.01927462504008	1.9714256426606	-13.6385985842939	-13.6364527640686	-13.6611462945123	1977.42043121512	1.00436289504037	0.713298022362153	2079.25318290846	2014.27866170745	3299.92529073536	0.994496393324907	0.310178787436477	0.00571294611000404	0.994766414548526	0.994598447463178	0.996696898985127	575	53168	457	402	307	215	167	76	1	1	2	0	0	0	52990	53045	53140	53232	53280	53371	295	295	294	296	296	296
ST19_FRACT_WRIST_HAND_LEVEL	50_60	UKBB	N14_CERVICAL_DYSPLASIA_ALL	-13.0140349037815	-13.0143764829428	-13.0154876804071	-13.0152537386089	-13.0122484677837	-13.009291829693	4222.74680049578	3032.10805543742	2802.05688886793	2714.52754993696	2274.27551581549	2824.26723242504	0.997541012621258	0.99657534032736	0.99629385849756	0.996174424450109	0.995434935021241	0.996324754161808	181	30077	87	84	99	100	105	70	0	0	0	0	0	0	30028	30031	30016	30015	30010	30045	143	143	143	143	143	143
ST19_FRACT_WRIST_HAND_LEVEL	50_60	UKBB	N14_CERVICAL_HSIL	-13.0085729244862	-13.0089050417236	-13.0107568932786	-13.0109707698604	-13.0088873745316	-13.0069139291408	5198.40396456767	3834.62570777987	3541.07628387907	3422.81665310437	2821.09778757165	3349.35801876955	0.998003362429593	0.997293194859931	0.997068388856988	0.996967051189156	0.996320739518489	0.996901498835061	124	30235	56	54	63	66	70	52	0	0	0	0	0	0	30160	30162	30153	30150	30146	30164	143	143	143	143	143	143
ST19_FRACT_WRIST_HAND_LEVEL	50_60	UKBB	N14_CHRONKIDNEYDIS	-14.0317603877166	-14.0238168559845	1.15672431285455	-14.0017376866221	-14.0245481741896	-13.9911245223371	2087.70063120489	1629.7632659937	1.00362725247302	2458.671060181	2790.99771102653	5078.7617574276	0.994637334244675	0.993134433015222	0.249097704332259	0.995456199847089	0.995990708510599	0.997801966570207	780	52252	684	556	381	243	149	48	1	1	1	0	0	0	52064	52192	52367	52505	52599	52700	283	283	283	284	284	284
ST19_FRACT_WRIST_HAND_LEVEL	50_60	UKBB	N14_CYSTITIS	-13.9105881743872	-13.9029614348269	-13.89536298863	-13.8927054100449	-13.882338334126	-13.87766659468	2357.6734658703	1681.24833243784	1826.37154328184	2010.51837372396	1943.14783517954	2763.60601792606	0.995292401894846	0.993402026555826	0.99392960940649	0.994486652255043	0.994299759904996	0.995993376295841	751	47937	542	524	452	370	297	161	0	0	0	0	0	0	47887	47905	47977	48059	48132	48268	259	259	259	259	259	259
ST19_FRACT_WRIST_HAND_LEVEL	50_60	UKBB	N14_CYSTKID	-12.082387016293	-12.0733421506482	-12.0639382263234	-12.0589674314904	-12.0958118423282	-11.969975204402	1609.37199826726	1314.79716174196	1727.64541964626	2288.3178624125	2433.56179853538	5284.62916456027	0.994009924672754	0.992673396169751	0.99442851425464	0.995795330903291	0.996034199013544	0.998192749208161	169	54151	154	120	68	40	26	9	0	0	0	0	0	0	53865	53899	53951	53979	53993	54010	301	301	301	301	301	301
ST19_FRACT_WRIST_HAND_LEVEL	50_60	UKBB	N14_DYSPLACERVUT	-14.1841675889436	-14.182473509573	-14.1815764854658	-14.1816996627128	2.33603250863289	-14.1745473571018	6534.25766709518	4986.12349640279	4377.5270873976	4618.83669151741	1.0156593913183	5294.87050343654	0.998268002271172	0.997730509202846	0.997415152229321	0.997550175036805	0.0214473326682693	0.997864038605511	199	20466	105	108	124	119	124	69	0	0	0	0	1	0	20467	20464	20448	20453	20448	20503	93	93	93	93	92	93
ST19_FRACT_WRIST_HAND_LEVEL	50_60	UKBB	N14_ENDOMETRIOSIS	-14.0439975323759	-14.043499687678	-14.0472764319502	-14.0424657764126	-14.0371209289343	-14.0267258832306	5137.90643192018	3369.41399971143	3186.0002841276	3129.58859487812	2973.26442398999	4172.55730788608	0.997819058210216	0.996674478369356	0.996482087987133	0.996419903542334	0.996233109853567	0.997317787122881	372	20514	200	204	238	233	196	111	0	0	0	0	0	0	20592	20588	20554	20559	20596	20681	94	94	94	94	94	94
ST19_FRACT_WRIST_HAND_LEVEL	50_60	UKBB	N14_ENDOMETRIOSIS_NOS	-13.0116579922647	-13.0108495255742	-13.0128693133797	-13.010959287874	-13.0105807167968	-13.0086139207573	5820.67784542393	4012.58239885092	4015.24734930722	3874.79101983367	3465.12634581048	4652.42182307314	0.998216394610439	0.997412853684616	0.997414169430101	0.99732082995558	0.997004173570181	0.997769041786198	105	20469	58	53	54	54	49	30	0	0	0	0	0	0	20423	20428	20427	20427	20432	20451	93	93	93	93	93	93
ST19_FRACT_WRIST_HAND_LEVEL	50_60	UKBB	N14_ENDOMETRIOSIS_UTERUS	-14.0249042612157	-14.0244208450379	-14.0247354817828	-14.0229680049173	-14.0196748504556	-14.0131171437104	6113.60818279399	4109.89642938762	4144.86405482362	4198.27387787817	4117.17083922589	6312.76704721703	0.998169616954977	0.997277340842367	0.997300249559549	0.99733493116736	0.99728307108691	0.998228852648653	215	20484	135	133	144	129	102	53	0	0	0	0	0	0	20471	20473	20462	20477	20504	20553	93	93	93	93	93	93
ST19_FRACT_WRIST_HAND_LEVEL	50_60	UKBB	N14_FEMALEGENINF	2.08438859182647	1.44021933176686	-13.5719195936412	1.58357632982365	-13.5594072738622	-13.5574085419702	1.01497720625974	1.01253756803339	1837.57795610155	1.01043408004727	1847.73100918085	2823.22644866819	0.0400114254437654	0.154914204894324	0.994107065434773	0.117062391274741	0.994144848702919	0.996168495307614	604	29663	392	384	366	331	266	133	3	2	1	1	0	0	29735	29743	29761	29796	29861	29994	137	138	139	139	140	140
ST19_FRACT_WRIST_HAND_LEVEL	50_60	UKBB	N14_FEMALEGENNONINF	-16.5141588712494	1.41557225564637	1.251681500547	-16.474310141163	-16.4263718986721	-16.3837705063417	4949.47998440572	0.482992197213257	0.53277867724591	3741.42574596733	3383.27370067964	4739.89180680045	0.997337827813869	0.00338048184534663	0.0188064174722677	0.996486752342868	0.996126149346553	0.997242061203828	3594	21722	2385	2339	2221	1962	1578	858	7	9	4	0	0	0	22827	22873	22991	23250	23634	24354	97	95	100	104	104	104
ST19_FRACT_WRIST_HAND_LEVEL	50_60	UKBB	N14_FEMALE_GENITAL_DYSPLASIA_ALL	-13.1817072724633	2.4171527445102	-13.1810604255193	-13.1813295226472	1.95409343430974	-13.1769670262682	3396.90716716237	1.01478325239761	2259.1841075872	2294.76801895353	1.01089038675958	2603.03826768265	0.996903814615968	0.0172217066675844	0.995344821652124	0.995416912997025	0.0532310412186607	0.995961006883263	282	29386	144	145	165	159	165	103	1	1	0	0	1	0	29387	29386	29366	29372	29366	29428	136	136	137	137	136	137
ST19_FRACT_WRIST_HAND_LEVEL	50_60	UKBB	N14_FEMALE_GENITAL_HSIL	-13.2072623310019	3.26808882131533	-13.2145514895694	-13.2152918416276	-13.2073907711582	-13.199753549088	5261.26328385208	1.01292522022834	3584.33612560405	3544.32632211045	2987.23051613602	3583.77894240311	0.997997085667753	0.00125363697897454	0.99705840569722	0.997025033268064	0.996472338242491	0.997061242917017	139	30209	66	65	74	72	74	55	1	1	0	0	0	0	30139	30140	30131	30133	30131	30150	142	142	143	143	143	143
ST19_FRACT_WRIST_HAND_LEVEL	50_60	UKBB	N14_FEMGENPAIN	-14.17221785598	2.6782860956401	-14.172741270754	-14.1724915426213	-14.1727678726429	-14.1727711252003	7030.80055943492	1.02816059766268	4268.52981131683	3984.78147431655	3279.85252853899	4559.57931727607	0.998391678719026	0.00918931076289695	0.997350799650803	0.997162206153028	0.99655222380302	0.997519899037169	267	20490	122	129	152	169	167	106	1	1	0	0	0	0	20542	20535	20512	20495	20497	20558	92	92	93	93	93	93
ST19_FRACT_WRIST_HAND_LEVEL	50_60	UKBB	N14_FEMGENPROL	1.56816186599983	-14.5512861732097	1.88371346986113	1.3866123907452	-14.5458569099728	-14.5427982424044	1.01733770655714	2303.79236540524	0.728033794680993	1.01385108126407	2976.00130286897	4750.86623021254	0.123210492617424	0.994960409820698	0.00967037117080656	0.171415801427254	0.996100180322297	0.997557612547894	982	21124	782	711	574	449	302	129	4	3	3	1	0	0	21226	21297	21434	21559	21706	21879	94	95	95	97	98	98
ST19_FRACT_WRIST_HAND_LEVEL	50_60	UKBB	N14_GENITOURINARY	0.262429793090544	0.874837585289474	0.715317857657196	-0.301142968855097	0.0644003080888566	-13.8531118350762	0.589097375852363	0.334647609781798	0.393960731393623	0.715899259829113	0.587349417233154	930.236497805105	0.655974511682689	0.00894352545380234	0.0694150959817944	0.674010732961652	0.912690406155893	0.988118316639889	7800	36068	5729	5178	4388	3613	2806	1444	17	16	11	4	3	0	37935	38486	39276	40051	40858	42220	187	188	193	200	201	204
ST19_FRACT_WRIST_HAND_LEVEL	50_60	UKBB	N14_GLOMERULAR	-12.1913378697727	-12.1940763199794	-12.1759602066308	-12.1801484948445	3.1006921155714	-12.2479389427227	1812.62233837457	1396.73483964858	1681.0789970719	1978.82279392598	1.00406893807091	3599.42424202877	0.994633627359365	0.993034224279881	0.994221017728816	0.995088852273279	0.0020142256226201	0.997285003970558	167	54362	139	119	83	61	35	19	0	0	1	1	1	0	54087	54107	54143	54165	54191	54207	303	303	302	302	302	303
ST19_FRACT_WRIST_HAND_LEVEL	50_60	UKBB	N14_GLOMER_NEPHRITIS	-12.193735819166	-12.1919413094216	-12.1758339059404	-12.1820504091562	3.23362812355603	-12.2556109588887	2000.58130677295	1521.96885077657	1810.005030911	2117.25014215659	1.00395700425563	3670.97853232449	0.99513684683758	0.993608504080677	0.994632701869236	0.99540922628017	0.0012779627466215	0.997336256663869	137	54403	113	100	71	51	32	16	0	0	1	1	1	0	54123	54136	54165	54185	54204	54220	304	304	303	303	303	304
ST19_FRACT_WRIST_HAND_LEVEL	50_60	UKBB	N14_HYDROCELE	-13.1678513672358	2.5119251151724	-13.167725198981	-13.1675000574976	-13.1672756123608	-13.1671080256326	2904.02022554345	1.00799839758532	2862.52973066977	3317.67379763064	3480.14345686007	5876.27672879499	0.996382122545178	0.0127028482570222	0.996329719313686	0.99683328800274	0.996981175924676	0.998212163262963	125	18780	105	77	57	44	31	13	1	1	0	0	0	0	18679	18707	18727	18740	18753	18771	120	120	121	121	121	121
ST19_FRACT_WRIST_HAND_LEVEL	50_60	UKBB	N14_HYDRONEPHR	-12.6264745916518	1.76424035565972	2.10653264113671	-12.6235837866376	-12.5859603682074	-12.6031378477107	1669.2858344831	1.00459475972821	1.00452136094586	1921.80435097572	2035.11522933278	3222.77239133754	0.993964860385277	0.079059185624463	0.0359890506460158	0.994759044972129	0.995065596629102	0.996879759953746	316	50540	263	201	145	96	65	27	1	1	1	0	0	0	50318	50380	50436	50485	50516	50554	274	274	274	275	275	275
ST19_FRACT_WRIST_HAND_LEVEL	50_60	UKBB	N14_KIDUROTH	-13.0615599233611	-13.0500421462115	-13.044698441933	-13.0322836571891	-13.0458626241134	-12.9503466651258	1977.78758485639	1575.03980627934	1982.20328550391	2535.12688446559	2859.03653865796	4420.79785730951	0.994730707520081	0.993389177866856	0.99474923261554	0.995898346474292	0.996359243364737	0.997662669224846	317	54365	281	222	137	87	50	22	0	0	0	0	0	0	54098	54157	54242	54292	54329	54357	303	303	303	303	303	303
ST19_FRACT_WRIST_HAND_LEVEL	50_60	UKBB	N14_LUMPNASBREAST	-14.5332642767902	1.67502014213714	1.68593239584112	-14.5306365030764	-14.5282884110186	-14.5243840454589	4980.27912156656	1.0153834416709	1.01391397206114	3352.02800275985	2921.98002265853	4202.27943081786	0.997671646419062	0.0990159837470422	0.0963532186064493	0.99654127763703	0.996032878675808	0.997242268415882	500	26641	298	303	297	288	277	158	2	2	1	0	0	0	26718	26713	26719	26728	26739	26858	123	123	124	125	125	125
ST19_FRACT_WRIST_HAND_LEVEL	50_60	UKBB	N14_MALEGEN	0.0631715308972483	0.628547295630274	-15.0292576271755	0.865629636785216	0.942831364242777	-15.0282494179207	1.0079316063056	0.589079741017238	1695.99791930522	0.716759828314138	0.716195720814405	3361.88469372486	0.95002576558222	0.285972440017987	0.992929557554159	0.227163326476666	0.188025153972947	0.996433319597652	1938	20772	1599	1370	1028	739	519	234	6	5	3	3	2	0	20971	21200	21542	21831	22051	22336	134	135	137	137	138	140
ST19_FRACT_WRIST_HAND_LEVEL	50_60	UKBB	N14_MENORRHAGIA	-15.2435165490889	-15.2270531079058	1.26230278439987	1.11897302820582	-15.1509096626742	-15.1074418544688	7815.63311273606	4560.98523267258	1.03429267441023	1.02666423622969	2867.69871691595	3844.03819745875	0.998443816563504	0.99733623167096	0.222294226676319	0.275752185898698	0.995784556936942	0.996864244588768	874	20441	334	418	569	657	620	374	2	2	2	1	0	0	20887	20803	20652	20564	20601	20847	92	92	92	93	94	94
ST19_FRACT_WRIST_HAND_LEVEL	50_60	UKBB	N14_MENSIRREG	-14.5364696742123	-14.5328601817947	1.6742385672683	1.6139736344805	-14.5232775530496	-14.5182455115068	6254.57125669466	3847.44558032075	1.01828824826204	1.0138860699325	2743.26938005598	3595.58924388917	0.998145610018026	0.996986177725581	0.100141177461855	0.111414179946182	0.995775899776618	0.996778315964065	515	29617	229	283	349	371	338	203	1	2	2	1	0	0	29761	29707	29641	29619	29652	29787	141	140	140	141	142	142
ST19_FRACT_WRIST_HAND_LEVEL	50_60	UKBB	N14_MESNRUIRREG	-15.5210864773693	-15.5207772628814	1.53475035956467	1.44935310478196	-15.5192330252619	-15.5182692151026	7047.9591505349	4170.06986780013	0.749946892839806	0.740967299733301	2913.6645497138	3940.93517817505	0.998242892021249	0.997030323147934	0.0407092937465373	0.0504618049896889	0.995750197846664	0.996858168211454	1273	20441	527	658	841	947	872	519	3	4	4	2	0	0	21091	20960	20777	20671	20746	21099	93	92	92	94	96	96
ST19_FRACT_WRIST_HAND_LEVEL	50_60	UKBB	N14_NEUROMUSCDYSBLADD	-12.9407439724888	-12.9221562568827	-12.9155425033323	-12.901641569851	-12.8914643666095	-12.9248032695201	2460.88790832389	1795.95888933976	1927.02311145138	2154.9720577318	2034.3960835968	3125.58585332463	0.99580428990698	0.994259167027562	0.994652355364051	0.995223158886955	0.994944036891246	0.99670062763453	233	47588	175	164	140	112	93	47	0	0	0	0	0	0	47387	47398	47422	47450	47469	47515	259	259	259	259	259	259
ST19_FRACT_WRIST_HAND_LEVEL	50_60	UKBB	N14_OBSTRUREFLUROPATH	-12.5952697658299	1.62926036395757	1.97263490025938	-12.5890720968363	-12.5617875308497	-12.5657950908923	1522.2589299188	1.00451950966321	1.00431310863294	1769.59156834106	1890.04687219292	2944.24710382961	0.993398326379898	0.104818329565275	0.0495111630457874	0.994323807982676	0.994697071969581	0.996594707201481	362	50603	303	232	164	110	73	31	1	1	1	0	0	0	50387	50458	50526	50580	50617	50659	274	274	274	275	275	275
ST19_FRACT_WRIST_HAND_LEVEL	50_60	UKBB	N14_ORHCEPINDIDYMITIS	-14.1794258315791	-14.1784755148191	-14.177806014054	2.30411075924914	-14.1750634302428	-14.1754656454523	4529.90523652027	3291.60873715414	3433.85578675703	1.00846443388002	3855.00323103113	6446.85739686987	0.997502480540698	0.996563154181091	0.996705679828506	0.0223262318322015	0.997066140261139	0.998245598534212	167	18732	125	119	112	88	68	26	1	1	1	1	0	0	18654	18660	18667	18691	18711	18753	119	119	119	119	120	120
ST19_FRACT_WRIST_HAND_LEVEL	50_60	UKBB	N14_OTHBLADD	-14.2139163699643	-14.2058393300613	-14.196643103183	-14.1796431057023	-14.2024782252132	2.61830642289711	2307.45023586733	1760.85812743638	2065.27901818744	2477.40287661995	2557.17108254914	1.0040447541564	0.995085054264611	0.993563083393357	0.994515417508571	0.99543325930278	0.995568587522429	0.0091137179845046	781	48416	644	561	414	288	196	81	0	0	1	1	1	1	48292	48375	48522	48648	48740	48855	261	261	260	260	260	260
ST19_FRACT_WRIST_HAND_LEVEL	50_60	UKBB	N14_OTHDISMALEGEN	1.52697148102992	-14.5202473324829	-14.5202663522983	1.20171811948019	-14.5195812584791	-14.5180389103629	1.01150372571073	2317.90001708615	2420.5400853732	1.00871854986361	2702.51016539671	4033.57708991848	0.131144144012052	0.995001766553149	0.995213701715945	0.233523497245493	0.99571328384606	0.997128183289799	545	18916	396	344	312	275	202	100	2	1	1	1	0	0	18945	18997	19029	19066	19139	19241	118	119	119	119	120	120
ST19_FRACT_WRIST_HAND_LEVEL	50_60	UKBB	N14_OTHETNASKIDUR	-12.025584981731	-12.0032346678438	-12.0096594017439	-12.0008960179442	-11.9827075774243	-11.964554770284	1861.10700208572	1459.30047623638	1811.49069949341	2310.46332115691	2873.89334482064	3456.18709938057	0.994844486741619	0.993437206534532	0.994710294883163	0.995855685521942	0.996673227387556	0.997237905765355	135	53972	117	93	60	39	17	11	0	0	0	0	0	0	53689	53713	53746	53767	53789	53795	301	301	301	301	301	301
ST19_FRACT_WRIST_HAND_LEVEL	50_60	UKBB	N14_OTHFEMPELINF	-14.1846776300016	2.19328989420354	-14.1840169134239	-14.1822197146543	-14.1813985731909	-14.1808094056123	4930.51206785445	1.01327453988362	3654.26734940221	3790.28681474627	3580.74177149939	5297.53518035173	0.997704554919846	0.0304216727048348	0.99690302361435	0.997014540509228	0.996840015249872	0.997864169847584	306	29560	190	187	176	164	138	67	1	1	0	0	0	0	29538	29541	29552	29564	29590	29661	137	137	138	138	138	138
ST19_FRACT_WRIST_HAND_LEVEL	50_60	UKBB	N14_OTHNONINFCERVIX	-13.1655627385726	2.55870514280351	-13.1657013151114	-13.1666586407167	-13.166727946082	-13.1676322438748	3535.05470994404	1.02031116676635	2690.70221699596	3251.57751135159	3219.90382571256	4830.73835847642	0.997028454770391	0.0121495920459712	0.996095938142716	0.996769123632891	0.996737325014811	0.997825128028085	205	20532	156	149	133	95	72	32	1	1	0	0	0	0	20487	20494	20510	20548	20571	20611	93	93	94	94	94	94
ST19_FRACT_WRIST_HAND_LEVEL	50_60	UKBB	N14_OTHNONINFUTER	-14.5518707826613	-14.5466810270875	1.59193276276597	1.80225082568108	-14.5380138019496	-14.5391721176956	4010.67992170703	2956.12312403046	1.01701658350128	1.01501161853255	3444.74361877368	5453.28589468122	0.997105057551269	0.996073734119446	0.117513342553853	0.0757994882025886	0.99663266018987	0.997872738117841	633	20678	470	453	386	323	222	100	2	2	2	1	0	0	20745	20762	20829	20892	20993	21115	94	94	94	95	96	96
ST19_FRACT_WRIST_HAND_LEVEL	50_60	UKBB	N14_OTHNONINFVAG	-13.0114290705222	-13.0103063900231	-13.0102761811395	-13.0094530110646	-13.0090221030624	-13.0066661856065	4198.2939491863	3076.64380040474	3201.00243829592	3854.83186758556	3848.41077806877	5869.56836835011	0.997527185595977	0.996625968966477	0.996757056542144	0.997307269848704	0.997302866373182	0.998231929676513	124	20507	92	94	82	60	42	21	0	0	0	0	0	0	20447	20445	20457	20479	20497	20518	92	92	92	92	92	92
ST19_FRACT_WRIST_HAND_LEVEL	50_60	UKBB	N14_OTHNONINFVULV	-13.2216636798242	3.21569731344769	-13.2152001035896	-13.2159746880062	-13.2075131454781	-13.2100972384447	3503.91128588034	0.731385306358195	3070.85963970896	3548.24675038885	3288.43394406555	5070.08907361466	0.996989268442324	1.09898336125336e-05	0.996566377880356	0.997028166720083	0.996795422175746	0.997921117251638	206	20590	166	152	111	84	61	28	2	2	0	0	0	0	20536	20550	20591	20618	20641	20674	92	92	94	94	94	94
ST19_FRACT_WRIST_HAND_LEVEL	50_60	UKBB	N14_OTHPENIS	-14.0144082511916	-14.0132690834724	-14.0132473074818	-14.0137270380412	-14.0131809345347	-14.0121720305561	3523.53761812578	2688.2697351394	3286.8478805444	4027.57399373156	4559.1409719148	8427.81012684597	0.996826527285227	0.9958408487564	0.996598284980809	0.99722380919651	0.997547589956216	0.998673428754633	207	18842	177	148	108	73	46	18	0	0	0	0	0	0	18753	18782	18822	18857	18884	18912	119	119	119	119	119	119
ST19_FRACT_WRIST_HAND_LEVEL	50_60	UKBB	N14_OVARYCYST	-14.6415438644414	-14.6251382514609	-14.6342910915975	2.01348496504917	-14.610735305909	-14.585262445148	5473.53846549417	3904.42863385953	3995.10798884964	1.02300986547555	3692.13859549834	5039.99080832549	0.997865686349438	0.997011305413248	0.99707731334409	0.0490453734303539	0.996842575273162	0.997690999860988	479	20632	291	295	277	259	218	129	1	1	1	1	0	0	20727	20723	20741	20759	20800	20889	92	92	92	92	93	93
ST19_FRACT_WRIST_HAND_LEVEL	50_60	UKBB	N14_PHIMOSIS	-14.5396642205547	-14.5363608759756	1.88973274566601	-14.5356815045059	-14.5329928482317	-14.5339907129938	4454.65491433691	3225.13907113647	1.00805236313017	4470.06981234848	4532.04286924805	7723.52293276961	0.997395768420671	0.996403783406647	0.0608426127465709	0.997405459891953	0.997441411946595	0.998498555639226	237	18810	191	169	144	98	71	31	1	1	1	0	0	0	18736	18758	18783	18829	18856	18896	119	119	119	120	120	120
ST19_FRACT_WRIST_HAND_LEVEL	50_60	UKBB	N14_POLYPFEMGEN	-15.5200453735253	1.47191313134777	1.58520532228303	-15.5183009185935	-15.517173823704	-15.5158871143062	4660.51640538721	0.73116165306001	0.731306088459844	4067.3817347257	3908.89213279298	5982.81960758981	0.9973429593157	0.0441024404744043	0.0301864009764708	0.99695583461769	0.996832636848744	0.997930762799096	1230	20835	897	857	763	635	459	241	3	4	2	0	0	0	21071	21111	21205	21333	21509	21727	94	93	95	97	97	97
ST19_FRACT_WRIST_HAND_LEVEL	50_60	UKBB	N14_POSTMENATRVAG	-13.0054246733543	-13.0053674359224	-13.0050866371162	-13.0050789178826	-13.0037449578139	-13.0048351841045	4333.33627804312	3124.18682560047	4083.51384999266	5876.03173868978	8585.82101428049	20696.7359270968	0.997605352709888	0.996678575099921	0.997458918794054	0.998234089999753	0.998791556060802	0.999498647682276	105	20574	99	87	49	23	7	2	0	0	0	0	0	0	20487	20499	20537	20563	20579	20584	93	93	93	93	93	93
ST19_FRACT_WRIST_HAND_LEVEL	50_60	UKBB	N14_POSTMENBLEED	-15.1131741364687	-15.1090502821515	1.23896931443028	-15.1002636353799	-15.0829133342523	-15.0904622120767	3968.67837226792	2969.68797858564	1.01419967793905	4438.63360519516	5184.51476850706	12573.2794468589	0.99696157309004	0.995940574893176	0.221850353155846	0.997285596187924	0.997678778585273	0.999042378404567	922	20806	858	767	564	337	162	36	1	1	1	0	0	0	20776	20867	21070	21297	21472	21598	93	93	93	94	94	94
ST19_FRACT_WRIST_HAND_LEVEL	50_60	UKBB	N14_PROSTATITIS	-14.203000903268	-14.1999776562562	-14.2002496082541	-14.2019362190014	3.1891719927865	-14.1994178436854	4085.19406251243	3113.29819567616	3566.02929273324	4264.83880057355	0.718562468754143	6004.09231854577	0.99722599902611	0.996360803578657	0.996822760261299	0.997343045017606	9.06861405886811e-06	0.998113039389174	192	18888	150	137	103	72	55	34	0	0	1	1	2	0	18809	18822	18856	18887	18904	18925	121	121	120	120	119	121
ST19_FRACT_WRIST_HAND_LEVEL	50_60	UKBB	N14_PROSTHYPERPLA	-14.5060696720576	1.30270549415578	-14.5054888744438	1.24038186256098	-14.5051761812383	-14.5048093305781	1966.09774648779	0.588830027532839	2016.97645822808	1.00662296670171	3018.44543758683	5663.55517902758	0.994113179753412	0.0269416251744615	0.994261903351928	0.217866576452587	0.996165770817464	0.997956557249854	949	20348	872	695	431	253	140	50	4	4	1	1	0	0	20291	20468	20732	20910	21023	21113	130	130	133	133	134	134
ST19_FRACT_WRIST_HAND_LEVEL	50_60	UKBB	N14_RENALCOLNAS	-13.2587949360277	-13.2686376515159	3.08702970231879	-13.2525148575471	-13.2429260490545	-13.2598762500045	2700.71164618548	1986.57131202561	0.585631340356003	2368.62371398784	2211.25357108979	3037.27570385652	0.996082904558231	0.994670836961094	1.35471914017527e-07	0.99553583721808	0.99522159592651	0.996516675480926	241	52793	170	156	146	113	94	55	0	0	3	0	0	0	52569	52583	52593	52626	52645	52684	295	295	292	295	295	295
ST19_FRACT_WRIST_HAND_LEVEL	50_60	UKBB	N14_RENALTUB	1.19572033292354	0.735339396584822	1.1503414461187	-13.0529769155646	-13.0576944154553	-13.0436641748288	0.71324912114967	0.712362064179635	0.712324528163285	1072.82029489562	1223.89259873531	2089.94739304175	0.0936517715440748	0.301952613960883	0.106329747817161	0.990292398596611	0.991487541361314	0.99502031929981	1746	53025	1529	1154	786	502	307	112	5	3	2	0	0	0	52952	53327	53695	53979	54174	54369	285	287	288	290	290	290
ST19_FRACT_WRIST_HAND_LEVEL	50_60	UKBB	N14_RENFAIL	0.76082143831678	-14.0306827966048	0.808963006636383	-14.0053415314631	-14.0236365975767	-13.9944192035699	1.00422433034608	1308.40932812108	1.00360244910405	2098.10672293686	2446.65460575959	4529.76850380111	0.448677906589105	0.99144407610878	0.420208704150484	0.994673977892917	0.995426742362961	0.997534992517124	1329	53476	1198	876	556	343	201	63	2	1	1	0	0	0	53317	53639	53959	54172	54314	54452	288	289	289	290	290	290
ST19_FRACT_WRIST_HAND_LEVEL	50_60	UKBB	N14_TUBULOINTNEPHRNAS	-12.9522228380063	-12.9504768049266	-12.9425756350156	-12.9396925525393	-12.9367956858842	-12.9081598479132	2722.96325012298	2095.31430726194	2475.62450610515	3069.21069174611	3352.38069032091	4874.76055652442	0.996204745084425	0.99506855860522	0.995828675063846	0.996636154581327	0.99692098097484	0.997887237886701	183	50274	151	121	94	62	41	19	0	0	0	0	0	0	50035	50065	50092	50124	50145	50167	271	271	271	271	271	271
ST19_FRACT_WRIST_HAND_LEVEL	50_60	UKBB	N14_URETHRALSTRICT	-13.0478804382899	-13.0347499826654	-13.0397501731602	-13.0385593890928	-13.0511842870896	-13.0831228888133	2201.00823159799	1661.97095161431	1881.89091369974	2265.6691526684	2310.55890823749	3741.67353179404	0.995270057954863	0.993742297882415	0.994471447834597	0.995408328794668	0.995493175684817	0.997210125255386	269	47788	218	193	155	108	73	36	0	0	0	0	0	0	47580	47605	47643	47690	47725	47762	259	259	259	259	259	259
ST19_FRACT_WRIST_HAND_LEVEL	50_60	UKBB	N14_URETHRAOTH	0.678763574327922	0.824183636341604	1.51462805713419	-13.0410193059814	0.748331462778663	-12.9936225971344	1.0049726601828	0.713320562143993	0.585058705909267	966.753732273569	1.00444355842274	1483.93446393762	0.499418480359454	0.247919168595681	0.00962975921826903	0.989237266890685	0.456259073938832	0.993013654825949	1688	49281	1332	1116	865	669	469	217	6	5	4	1	1	0	49364	49580	49831	50027	50227	50479	267	268	269	272	272	273
ST19_FRACT_WRIST_HAND_LEVEL	50_60	UKBB	N14_URINOTH	0.140537841816695	0.262609441272409	0.51676886260274	-13.9354310810703	0.0844523134620524	0.937182514539046	1.00499486841572	0.713221969467863	0.713308089210097	1114.21344227115	1.00408949107968	1.00407183697503	0.888786911982927	0.712722947746296	0.468778485022709	0.990021144050105	0.932970283364316	0.350622804009832	2879	50118	2227	1952	1557	1211	899	436	5	4	4	2	2	1	50496	50771	51166	51512	51824	52287	269	270	270	272	272	273
ST19_FRACT_WRIST_HAND_LEVEL	50_60	UKBB	N14_UROLITHIASIS	-13.7149395018268	0.790175528125557	2.12808596222974	-13.7043629991341	-13.6892837171549	-13.6985251941729	1856.70222861433	1.00426588194745	0.584904626526892	1873.76928647435	1804.26043330226	2803.22425087653	0.994106303747251	0.431387799592085	0.000274393617572981	0.994164488526734	0.993946348801642	0.996100990402603	725	53257	562	503	396	286	222	109	1	1	3	0	0	0	53123	53182	53289	53399	53463	53576	296	296	294	297	297	297
ST19_FRACT_WRIST_HAND_LEVEL	50_60	UKBB	N14_UTER_POLYP	-14.1824119634235	-14.1818049264917	2.32350809835577	-14.1807460515574	-14.1792836897372	-14.1759391837383	5338.18713020944	3912.70715509623	1.02083231096523	4130.25368368383	3972.27794300872	5417.89076182798	0.997880195288718	0.997108033397127	0.0228405130610403	0.997260561463745	0.997151909388983	0.997912333304407	266	20508	178	174	178	157	118	64	1	1	1	0	0	0	20502	20506	20502	20523	20562	20616	93	93	93	94	94	94
ST19_FRACT_WRIST_HAND_LEVEL	50_60	UKBB	NAFLD	1.54480641626244	1.18034056555914	-13.1198008607095	-13.1235130154085	-13.1381090934807	-13.1090411126095	1.00428448108512	1.00384395598382	1625.31213420271	2149.39090315956	2452.66526883086	4551.92310153578	0.123995820150878	0.239666507840796	0.993559407670064	0.995128395051676	0.995726019198075	0.99770218283146	581	54394	513	407	237	146	86	27	2	1	0	0	0	0	54158	54264	54434	54525	54585	54644	302	303	304	304	304	304
ST19_FRACT_WRIST_HAND_LEVEL	50_60	UKBB	NEURODEGOTH	-12.5849786486535	2.19847125660948	-12.5406107718606	-12.5284285298446	-12.5355563625486	-12.4728365074899	2082.96968218134	1.00570585467099	1883.7215994656	2357.12875700167	2360.99155088311	3824.48312995449	0.995179334986684	0.0288157320304593	0.994688235347605	0.99575916563782	0.995763695178635	0.997397853331033	212	40221	174	150	109	72	54	18	1	1	0	0	0	0	40050	40074	40115	40152	40170	40206	208	208	209	209	209	209
ST19_FRACT_WRIST_HAND_LEVEL	50_60	UKBB	NEURODIS	0.304345258678558	0.381699803718515	0.306884065030633	0.85234020056456	0.175122703466052	0.413353697842339	0.720879846400436	0.517215736299508	0.592463063971296	0.517331160265726	0.718318610644647	1.00747444432648	0.672889381073924	0.46052080496905	0.604472168048441	0.0994405832351488	0.807389358113361	0.681595405052267	5589	24654	4312	3855	3132	2439	1751	794	12	11	8	6	3	1	25802	26259	26982	27675	28363	29320	117	118	121	123	126	128
ST19_FRACT_WRIST_HAND_LEVEL	50_60	UKBB	NEURO_COMORBIDITIES	-0.525517459928348	-0.697029752197544	-0.149316776760789	0.366833258959941	0.201239819742875	-0.231670364056278	0.721858388888447	0.593361682680994	0.518247487582888	0.467393881897846	0.516318573543492	1.00782907601547	0.466609725444202	0.240109509502174	0.773255901858446	0.432542560870153	0.696714751387777	0.81819225328186	11680	25050	9153	8231	6551	4938	3507	1605	11	9	10	9	4	1	27458	28380	30060	31673	33104	35006	108	110	109	110	115	118
ST19_FRACT_WRIST_HAND_LEVEL	50_60	UKBB	O15_DELIVERY_PROXY	-13.0112065328376	-13.0121035338008	-13.0125958940462	-13.0148893377851	-13.0149025275628	-13.0105687526741	13920.6954398258	7799.66000398702	6381.84675467412	5009.90442100473	2988.57067252088	2570.45326255258	0.999254244204731	0.998668896888845	0.99837311321242	0.997927232396007	0.996525309888369	0.995961456385744	109	30324	10	13	18	37	63	85	0	0	0	0	0	0	30282	30279	30274	30255	30229	30207	141	141	141	141	141	141
ST19_FRACT_WRIST_HAND_LEVEL	50_60	UKBB	O15_PREG_BIRTH_PUERP	-13.0120397062389	-13.0128860549115	-13.0145890276664	-13.0185168977168	-13.0198266787058	-13.0146836962239	7870.73981767483	5258.90948789014	5031.56232360146	4448.13351561244	2529.18682980524	2168.53656681884	0.998680924398799	0.998025679981145	0.99793620203757	0.997664805075747	0.995892643166174	0.995211446739842	152	29206	23	27	29	45	83	109	0	0	0	0	0	0	29202	29198	29196	29180	29142	29116	133	133	133	133	133	133
ST19_FRACT_WRIST_HAND_LEVEL	50_60	UKBB	OFFICIAL_TILASTOKESKUS	1.22126828240511	0.666406794018916	0.909579600839961	1.16353235528574	1.21363606349976	-12.1384504461899	1.00500336769488	1.00451458166894	1.00456613608306	1.00439625948189	1.00405254162033	1224.65542926319	0.224294301312443	0.507066871430583	0.365229571280432	0.246684705347117	0.226763669877255	0.992091715438357	900	53736	686	594	459	358	273	122	2	1	3	2	1	0	53655	53747	53882	53983	54068	54219	293	294	292	293	294	295
ST19_FRACT_WRIST_HAND_LEVEL	50_60	UKBB	OTHER_ILD_CVD_COMORB	-14.0803178975075	-14.0805454601627	-14.0506781240705	-14.0380526831419	-14.054169056866	-14.0266781876941	3356.41219338725	2763.13330630104	3550.13191382563	4451.21218633274	4494.02898908522	8332.07309374984	0.996652843970622	0.995934108143927	0.996842148362852	0.997483668164245	0.997504781065168	0.998656797107617	438	29192	388	250	152	98	68	28	0	0	0	0	0	0	29115	29253	29351	29405	29435	29475	127	127	127	127	127	127
ST19_FRACT_WRIST_HAND_LEVEL	50_60	UKBB	OTHER_SYSTCON_FG	-13.0342727227395	-13.0416544706622	2.67630649636998	-13.0476991664191	-13.0579830402258	-12.9559909394231	2711.88392451643	2119.24240815118	1.00599807795385	3417.96293105146	4418.55796272147	10656.5836932606	0.996165099534057	0.995089910889402	0.00780596013111312	0.996954170468095	0.997642047929332	0.999029953417399	222	43721	200	165	114	70	32	7	1	1	1	0	0	0	43523	43558	43609	43653	43691	43716	219	219	219	220	220	220
ST19_FRACT_WRIST_HAND_LEVEL	50_60	UKBB	PAIN	0.0499257750148265	0.408476876520796	0.996271059513044	0.453036170024644	-0.649793970857284	0.173249254245542	0.714469197894148	0.457264884305845	0.389793392766409	0.585115927410824	1.00410030595894	1.00402479164054	0.944290656376771	0.371694014439472	0.0105915014326425	0.43877269578259	0.517541017696388	0.863001416772217	6259	47745	4878	4294	3383	2551	1850	901	15	14	11	5	2	1	48867	49451	50362	51194	51895	52844	244	245	248	254	257	258
ST19_FRACT_WRIST_HAND_LEVEL	50_60	UKBB	PANCREATITIS	-12.9906524634251	-12.9941385969492	-12.9924079366307	-12.9719625875159	-12.9758805149376	-12.9884003366629	2431.07682843004	1933.34392259869	2277.88182690202	2810.2086040554	2810.74111132652	4746.85553314245	0.995736460655063	0.994637402900972	0.99544911181498	0.996316966683175	0.996316552275601	0.997816821874089	217	53726	183	144	107	68	51	24	0	0	0	0	0	0	53459	53498	53535	53574	53591	53618	301	301	301	301	301	301
ST19_FRACT_WRIST_HAND_LEVEL	50_60	UKBB	PNEUMOBACTKNOWN	3.27024443105586	-12.2402332846734	-12.2920951870476	3.3438339102014	-12.2815653112664	-12.2857589486068	1.00615356214731	1923.06082419082	2066.79498517618	1.00572822635492	2743.32992853455	4355.73556819096	0.00115306089584213	0.9949215193339	0.99525467440111	0.000884855473632586	0.996427976632007	0.997749495066555	132	46617	104	77	62	45	26	16	1	0	1	1	0	0	46404	46431	46446	46463	46482	46492	240	241	240	240	241	241
ST19_FRACT_WRIST_HAND_LEVEL	50_60	UKBB	PNEUMONIA	0.906148651888645	-13.5845247583391	-13.5857873066512	1.99594620247155	-13.5939681030981	-13.5981772839834	1.00479410797839	1147.82056489773	1380.39374160621	0.71281825516852	1888.38481121775	3367.66800746417	0.367149728600668	0.990557209135247	0.992147374611705	0.00510903734981899	0.994256295895902	0.996778261336056	1238	52467	1081	776	520	341	204	87	1	0	1	2	0	0	52337	52642	52898	53077	53214	53331	286	287	286	285	287	287
ST19_FRACT_WRIST_HAND_LEVEL	50_60	UKBB	POLLENALLERG	2.28164604786212	1.8291552489579	-13.208436718293	-13.2135410672921	-13.2310906904248	-13.1985525907751	1.01163061506925	1.00936220037209	2365.96400193995	3362.01812318205	4005.34621012605	7337.01891317424	0.0241073426624419	0.0699569717607298	0.99554568329074	0.996864129554742	0.997364306796236	0.998564687404788	339	26846	293	247	160	84	48	17	2	1	0	0	0	0	26769	26815	26902	26978	27014	27045	121	122	123	123	123	123
ST19_FRACT_WRIST_HAND_LEVEL	50_60	UKBB	PSOR_ARTHR_OTH	-12.1578151591932	-12.1678914586487	3.15560899594217	-12.1457946064126	-12.1114426619903	-12.0685218008515	2351.83835195562	1754.52223834169	1.00438542880698	2472.8513081727	2474.67496471878	3772.41736843615	0.995875358612518	0.994466587714788	0.00167895074684029	0.996081081382201	0.996095044937648	0.997447453489115	109	54527	83	75	54	42	29	14	1	1	1	0	0	0	54248	54256	54277	54289	54302	54317	304	304	304	305	305	305
ST19_FRACT_WRIST_HAND_LEVEL	50_60	UKBB	PSOR_ENTE_ARTHR	-12.1602418647249	-12.1820387619305	3.27763272070555	-12.1633815844248	-12.1271545658486	-12.0797854369259	2469.51527947626	1794.78978587601	1.00607071972837	2604.64937530158	2545.81462251591	3829.0372181502	0.996071119660321	0.994584443207302	0.00112257673162967	0.99627399403865	0.996199239051057	0.997482850711264	117	43483	89	81	56	44	31	15	1	1	1	0	0	0	43293	43301	43326	43338	43351	43367	217	217	217	218	218	218
ST19_FRACT_WRIST_HAND_LEVEL	50_60	UKBB	PULMONARYDG	1.24488369575558	-0.0119136922774925	0.883295884015962	0.915002288214733	0.421657519239969	0.262038867683215	0.430248658414518	0.590666021184258	0.427012783243657	0.464100459077082	0.589539381622808	1.00674192174221	0.00381089339363514	0.983907815419273	0.038588643909588	0.0486597619522713	0.474465606340796	0.794644672679279	6195	30943	4713	4134	3381	2741	2056	996	18	14	13	8	4	1	32265	32844	33597	34237	34922	35982	142	146	147	152	156	159
ST19_FRACT_WRIST_HAND_LEVEL	50_60	UKBB	PULM_ANXIETY	0.415722084128917	0.610285769277884	0.278990243148539	-13.9592063855035	-13.9620502874907	-13.9538036657781	1.00586468512082	0.714251849649346	1.00500837495065	1513.07807112094	1714.11931449803	3228.72078238952	0.679388133686303	0.392860915950577	0.781319494580525	0.992639059759151	0.993501046814802	0.996551733456777	2127	47073	1788	1520	1071	727	423	147	4	3	1	0	0	0	47165	47433	47882	48226	48530	48806	243	244	246	247	247	247
ST19_FRACT_WRIST_HAND_LEVEL	50_60	UKBB	PULM_IMMUNECOMORB	0.404000840410739	-0.120118182069537	0.839382243107736	-13.9915261898844	0.457042802517147	-14.0032884929515	1.00961690155979	1.00777417557602	0.718091781155481	1364.71285780815	1.0069575874166	2052.29161197944	0.689044115228814	0.90512358844579	0.242441252478951	0.991819944321243	0.649911701907962	0.994555880398263	2276	28893	1818	1547	1194	883	636	325	3	3	3	1	1	0	29214	29485	29838	30149	30396	30707	134	134	134	136	136	137
ST19_FRACT_WRIST_HAND_LEVEL	50_60	UKBB	PULM_INFECTIONS	1.11181488440686	0.0184982726393726	0.190517963811114	0.647329022271901	-0.766736145848006	1.25699549833993	0.461181207665438	0.586256482785047	0.586232038728452	0.510156952086002	1.00453047978527	0.584968652744897	0.0159176473984293	0.974828359537735	0.745190688261813	0.204483119128438	0.445297542235587	0.0316482432550779	5470	42179	4070	3588	3012	2557	1979	948	13	9	9	8	4	3	43345	43827	44403	44858	45436	46467	221	225	225	226	230	231
ST19_FRACT_WRIST_HAND_LEVEL	50_60	UKBB	PULM_MEDICATIO_COMORB	1.15921025881794	1.03284593427238	-14.4863521051597	-14.4899079966186	1.67297120203722	-14.4843864032064	0.584303993598524	0.507010461730051	1517.67257788674	2016.43468598502	0.711797853859996	4093.25501041453	0.0472651635266056	0.0416370731174069	0.992384219531482	0.994266526726411	0.0187559697452945	0.997176612711425	2442	52173	2223	1712	1053	628	340	130	7	4	2	2	2	0	52109	52620	53279	53704	53992	54202	276	279	281	281	281	283
ST19_FRACT_WRIST_HAND_LEVEL	50_60	UKBB	PULM_PNEUMONIA_SEPSIS	0.97515357481748	-14.599609536184	-14.6000846304122	2.04766631492124	-14.6042098472412	-14.6079919112724	1.00638479915298	1956.65137725712	2358.38043343976	0.714645975187109	3199.42800252478	5685.90615291717	0.33256169649563	0.994046617047399	0.99506054767968	0.00416630545608249	0.996357963646663	0.997950110664029	1242	40846	1085	777	520	341	204	87	1	0	1	2	0	0	40793	41101	41358	41537	41674	41791	209	210	209	208	210	210
ST19_FRACT_WRIST_HAND_LEVEL	50_60	UKBB	PULM_PSYCH_COMORB	0.999892958511002	0.399122008785004	0.669901555200203	0.573491492945555	0.6416104054022	-13.9812490317325	0.592193213776062	0.589933650854331	0.589570863202837	0.717239912893072	0.716360292647884	1657.30205075908	0.0913234778790736	0.498688932955328	0.255850770696071	0.423953529753666	0.370438000223084	0.993269005839881	3855	29836	3034	2663	2082	1534	1062	493	8	6	7	4	2	0	30505	30876	31457	32005	32477	33046	144	146	145	148	150	152
ST19_FRACT_WRIST_HAND_LEVEL	50_60	UKBB	Q17_CONGEN_MALFO_CIRCULATO_SYSTEM	-12.2194825593333	-12.2259515291781	-12.2302711571087	2.97613479473182	-12.1896878406191	-12.1555890291163	1856.72591490149	1463.81303954432	1756.13579043472	1.00437373811379	2113.42600378831	3782.93718060306	0.994749000906966	0.993336044774708	0.994443330805126	0.00304483759538949	0.99539803627542	0.997436187898264	172	54482	138	115	79	61	41	19	1	1	1	1	0	0	54210	54233	54269	54287	54307	54329	305	305	305	305	306	306
ST19_FRACT_WRIST_HAND_LEVEL	50_60	UKBB	Q17_CONGEN_MALFO_DEFORMAT_CHROMOSOMAL_ABNORMALITI	-12.6066589487387	2.13986698617386	1.34617499010765	1.66813736932069	-12.5474715827104	-12.5699744989719	1182.91885453564	0.584114042577391	1.00403814508093	1.00423798687504	1293.82530719421	2140.15249720162	0.991496907756661	0.000248850131896647	0.179998126092731	0.096693834520451	0.992262265338739	0.995313730712124	661	53999	517	434	338	246	170	78	5	5	2	1	0	0	53839	53922	54018	54110	54186	54278	299	299	302	303	304	304
ST19_FRACT_WRIST_HAND_LEVEL	50_60	UKBB	Q17_CONGEN_MALFO_DEFORMAT_MUSCULOS_SYSTEM	-12.1492300255423	-12.1558266510301	3.05530789792779	-12.1180012919968	-12.0936953162768	-12.1169836971773	2208.22991953958	1665.74196560863	1.00368839788311	2406.37035670887	2591.84921876671	4123.22803609999	0.995610224246473	0.994177453336284	0.0023339297463302	0.995982029430188	0.996277045095147	0.997655249669582	122	54512	93	82	62	43	30	13	1	1	1	0	0	0	54237	54248	54268	54287	54300	54317	303	303	303	304	304	304
ST19_FRACT_WRIST_HAND_LEVEL	50_60	UKBB	Q17_LVOTO_BROAD	2.63121974597252	-12.2449217322887	-12.2270824363331	-12.2487197992052	-12.273929322564	-12.3697300246402	1.00433422014612	1413.22873439483	1907.7421098833	2417.50278199072	2773.28081413684	7359.64179032967	0.00879646655035623	0.993086814953023	0.994886240934518	0.995957389304431	0.99646875041058	0.998658954845587	171	54463	159	118	69	39	23	5	1	0	0	0	0	0	54170	54211	54260	54290	54306	54324	304	305	305	305	305	305
ST19_FRACT_WRIST_HAND_LEVEL	50_60	UKBB	Q17_VACTREL	-12.2059855806352	1.87133958251863	-12.1825321047815	2.49556142508367	-12.1709569517275	-12.1528716337268	1431.91936199147	1.00410268936923	1318.2490154556	1.0037994177882	1675.76679234482	2710.29066495735	0.993198744453434	0.0623647689355064	0.992626494837498	0.0129145994787912	0.994205080736167	0.996422318728342	284	54385	229	185	140	100	67	30	2	2	1	1	0	0	54134	54178	54223	54263	54296	54333	304	304	305	305	306	306
ST19_FRACT_WRIST_HAND_LEVEL	50_60	UKBB	R18_ABDOMI_PELVIC_PAIN	0.0648420007993629	-0.519583810952041	-0.296549151118349	-0.024134399293995	-0.0415751533067427	-12.9640317032002	1.0060333217883	1.00532897445024	1.00538142377448	1.00522170983805	1.00468037486704	942.161578986795	0.948609422886055	0.60527508796141	0.768023033408662	0.980845405008349	0.966991782945064	0.98902154940767	3361	45216	2552	2278	1861	1427	1046	551	3	2	3	2	1	0	45800	46074	46491	46925	47306	47801	222	223	222	223	224	225
ST19_FRACT_WRIST_HAND_LEVEL	50_60	UKBB	R18_ABNORMALITI_BREAT	-15.0533607206995	-15.0423224249943	-15.0413684587204	-15.0500787939018	-15.0468918909049	-15.0597241088509	3063.16356657033	2437.60829530058	2876.8360740853	3479.93783638463	3514.04187263807	5650.08278305481	0.996078957097231	0.995076337461072	0.995828326439631	0.996549309602768	0.99658352220156	0.997873321933459	1196	45855	979	804	561	393	291	122	0	0	0	0	0	0	45845	46020	46263	46431	46533	46702	227	227	227	227	227	227
ST19_FRACT_WRIST_HAND_LEVEL	50_60	UKBB	R18_ABNORMALITI_GAIT_MOBIL	2.1331868963007	1.75503450696323	-11.5448859724238	-11.523727413796	-11.5077083280577	-11.5065514107279	1.00419956071563	1.0036413106345	1129.96260717858	1459.62891498468	1691.06070148374	2710.65868690213	0.0336479143892957	0.0803485859002467	0.99184811430399	0.993700790265665	0.994570418476537	0.996613047525779	366	53371	327	221	116	71	38	14	2	1	0	0	0	0	53117	53223	53328	53373	53406	53430	291	292	293	293	293	293
ST19_FRACT_WRIST_HAND_LEVEL	50_60	UKBB	R18_ABNORMALITI_HEART_BEAT	-14.5677106479151	-14.5654913693606	1.86362961655004	-14.5590356411668	-14.5630932903924	-14.5608344573021	2309.46430480458	1786.20590182215	0.585833816638271	2541.33332495704	2749.72851730487	4744.25774910015	0.994967112369411	0.993493778137279	0.00146687877443274	0.995429026919792	0.995774269023378	0.997551177153329	1242	46069	1050	864	624	436	277	114	0	1	3	0	0	0	46025	46211	46451	46639	46798	46961	236	235	233	236	236	236
ST19_FRACT_WRIST_HAND_LEVEL	50_60	UKBB	R18_ABNORMAL_BLOOD_P_READI_WO_DIAGNOSIS	2.25199099664222	-13.5729824470745	-13.5777871050843	-13.5698009180757	-13.5675513104889	-13.4605466726872	1.00581125308694	2150.07737276508	2781.26924833846	3409.85375068133	3996.43654334915	6632.99048252035	0.0251572358033064	0.994963157444115	0.99610484900884	0.996824759400541	0.997291257147034	0.99838082761812	315	45105	275	230	142	93	50	22	1	0	0	0	0	0	44916	44961	45049	45098	45141	45169	228	229	229	229	229	229
ST19_FRACT_WRIST_HAND_LEVEL	50_60	UKBB	R18_ABNORMAL_FINDI_DIAGNOST_IMAGI_FUNCTION_STUDI_WO_DIAGNOSIS	0.794603264278893	-14.0151940888876	0.739179656455173	-14.0078520850316	-14.0253633512376	-14.0418575404415	1.0043016896132	1319.53985619058	1.0037350993924	1933.6398054732	2111.18716868385	3444.49454855446	0.428827426600032	0.991525608962252	0.461469648744486	0.99421994152179	0.994699409541046	0.996747345612968	1345	53663	1146	887	601	410	263	106	2	1	1	0	0	0	53567	53826	54112	54303	54450	54607	293	294	294	295	295	295
ST19_FRACT_WRIST_HAND_LEVEL	50_60	UKBB	R18_ABNORMAL_FINDI_DIAGNOST_IMAGI_LUNG	-12.1759202976328	-12.187063601788	2.436924223997	-12.1938015019889	-12.2054300248613	-12.2024037196779	1430.23033182187	1213.84295766316	1.00377182463076	1977.16618473528	2125.47747856216	3939.68797812734	0.993207484658656	0.991989320805701	0.0151920951168028	0.995079227859103	0.995418219787813	0.997528714451545	287	52279	256	167	109	62	44	15	1	1	1	0	0	0	52025	52114	52172	52219	52237	52266	284	284	284	285	285	285
ST19_FRACT_WRIST_HAND_LEVEL	50_60	UKBB	R18_ABNORMAL_FINDI_DIAGNOST_IMAGI_OTHER_BODY_STRUCTURES	-12.9739803210971	-12.9764525856267	-12.9838797489637	-12.997719603909	-12.9982341887394	-13.0409034333186	1736.6573551577	1385.10997401792	1745.17317765736	2144.78143571479	2427.73675140718	3720.52224808761	0.994039329479337	0.992525099153386	0.994063889043423	0.995164721147284	0.995728103213142	0.997203318913722	426	52484	364	298	189	125	73	32	0	0	0	0	0	0	52261	52327	52436	52500	52552	52593	285	285	285	285	285	285
ST19_FRACT_WRIST_HAND_LEVEL	50_60	UKBB	R18_ABNORMAL_FINDI_EXAMI_BLOOD_WO_DIAGNOSIS	-14.1560662477331	0.504589040611909	-14.1366112181034	1.48895414388989	-14.1051320339871	-14.1049066845244	1889.29964574793	1.00389045532298	1919.20462603415	1.00375183855597	2627.29105956791	4827.12736953673	0.994021699500285	0.615221924587198	0.994122939427591	0.13797116557062	0.995716419399448	0.997668577934907	992	53914	905	696	435	264	169	52	1	2	1	1	0	0	53698	53907	54168	54339	54434	54551	302	301	302	302	303	303
ST19_FRACT_WRIST_HAND_LEVEL	50_60	UKBB	R18_ABNORMAL_FINDI_EXAMI_OTHER_BODY_FLUIDS_SUBST_TISSU_WO_DIAGNOSIS	-11.9319250671564	-11.9137540631391	-11.8860099430592	-11.8690315841691	-11.8697929648362	-11.8625616466738	2247.54848026587	1705.83974452729	2001.68525620076	2239.25073193225	2013.85086123675	2667.41367479342	0.995764160748711	0.994427540347315	0.995262188167734	0.995770874348992	0.995297233825295	0.996451647646638	105	54342	76	74	51	43	35	22	0	0	0	0	0	0	54066	54068	54091	54099	54107	54120	305	305	305	305	305	305
ST19_FRACT_WRIST_HAND_LEVEL	50_60	UKBB	R18_ABNORMAL_INVOLU_MOVEM	-12.0293709047698	-12.0263623636665	-12.0294066528286	-12.045329277538	-12.0192098952625	-12.0156847249878	1896.33616663574	1496.00670690047	1840.30931833614	2311.44212531652	2295.80975194149	3135.47255737214	0.994938669039889	0.993585894063192	0.994784567247191	0.995842102791026	0.995822868949214	0.996942372899539	142	52719	115	91	66	43	31	15	0	0	0	0	0	0	52459	52483	52508	52531	52543	52559	287	287	287	287	287	287
ST19_FRACT_WRIST_HAND_LEVEL	50_60	UKBB	R18_ABNORMAL_RESULTS_FUNCTION_STUDI	-14.0349105577481	-14.0313455643166	-14.0165587363016	-14.0008869589904	-14.0356185340056	-14.0534020040714	2415.80739297004	1922.41414828698	2263.20925502783	2700.61100838555	2938.29838402091	4969.97952890225	0.995364624064792	0.994176439763334	0.995058554884469	0.995863513306427	0.996188691794471	0.997743858404629	641	52690	541	429	299	211	137	55	0	0	0	0	0	0	52506	52618	52748	52836	52910	52992	284	284	284	284	284	284
ST19_FRACT_WRIST_HAND_LEVEL	50_60	UKBB	R18_ABNORMAL_WEIGHT_LOSS	-14.0256472188938	-14.0217754596188	-14.0148910805665	-14.0089560719127	-13.9998403507919	-13.9830452636786	2105.12693457142	1650.93767146476	1969.89788784746	2386.40728573501	2505.11961523398	4227.31263324446	0.994684042851007	0.993223473033112	0.994323476892018	0.995316195339934	0.995541051908878	0.99736077348625	813	54146	678	562	398	272	184	78	0	0	0	0	0	0	53981	54097	54261	54387	54475	54581	300	300	300	300	300	300
ST19_FRACT_WRIST_HAND_LEVEL	50_60	UKBB	R18_ANOREXIA	-11.9979122932163	-11.990995046074	-11.9762965074313	-11.9700671409666	-11.9694780421359	-11.9368462938107	2001.0328079289	1598.03507896693	1870.0921566463	2319.80280314385	2654.46078073	4014.07446665491	0.995216024652596	0.994013060062235	0.994890285632348	0.995882973600486	0.996402196093404	0.997627295805237	128	54535	108	81	65	38	21	9	0	0	0	0	0	0	54249	54276	54292	54319	54336	54348	306	306	306	306	306	306
ST19_FRACT_WRIST_HAND_LEVEL	50_60	UKBB	R18_ASCITES	-11.9465342176181	-11.9641932819559	-11.9605309509559	-11.9379714670142	-12.0470574743304	-12.0868091128575	1838.66802449589	1609.14373847542	2182.83771158586	3065.45015474977	3345.68872242631	5579.69118046802	0.994815873222399	0.994067679025888	0.995628133423889	0.996892756833866	0.997127006966809	0.998271612079179	219	42961	203	93	47	27	20	7	0	0	0	0	0	0	42770	42880	42926	42946	42953	42966	207	207	207	207	207	207
ST19_FRACT_WRIST_HAND_LEVEL	50_60	UKBB	R18_CARDIAC_MURMU_OTHER_CARDIAC_SOUNDS	-12.9426568431532	-12.9570130056296	-12.9143981795211	-12.8955955625312	-12.8895074596	-12.8824826761069	2920.26574546349	2281.62140525919	2876.28274456014	3520.26696523439	3849.76221100358	5621.12708631286	0.996463776531482	0.995468948073141	0.996417541245759	0.99707716099632	0.997328583112363	0.998171412089362	159	44920	134	114	74	50	31	17	0	0	0	0	0	0	44719	44739	44779	44803	44822	44836	226	226	226	226	226	226
ST19_FRACT_WRIST_HAND_LEVEL	50_60	UKBB	R18_CONVU_NOT_ELSEW_CLASSIFIED	-13.048906796369	-13.038368635461	-13.0360684948077	-13.035538796936	-13.0094054225711	-13.0250426865331	2460.73405847597	2001.75335065955	2382.67038620962	2789.47286745169	2954.98353964604	4319.7305698036	0.995768956650643	0.994803036313113	0.995634635007022	0.99627140402992	0.996487300162123	0.997594186825331	260	45243	215	149	108	81	51	26	0	0	0	0	0	0	45059	45125	45166	45193	45223	45248	229	229	229	229	229	229
ST19_FRACT_WRIST_HAND_LEVEL	50_60	UKBB	R18_COUGH	-12.508399959351	1.47730211328626	1.87584390599701	-12.5009433109928	-12.5105316801949	-12.5121694478583	1334.92153129655	1.00499159747914	1.00476339909795	1651.81740742363	1813.23790902845	3282.14540285628	0.992523820365295	0.141571330594722	0.0619084484913845	0.993961672514773	0.994494996586313	0.99695831798459	464	45265	400	317	215	139	87	28	2	2	1	0	0	0	45096	45179	45281	45357	45409	45468	231	231	232	233	233	233
ST19_FRACT_WRIST_HAND_LEVEL	50_60	UKBB	R18_DISTU_SKIN_SENSA	-14.0335445536395	1.18619113733034	-14.0112337555481	-14.0090100510041	-13.9844368717162	-13.9884950645222	2706.6823008616	1.00446999754734	2261.95450324536	2572.52148695871	2644.50001886478	4176.28094117603	0.995863164892855	0.237637500374144	0.995057692104366	0.995655034314108	0.995780709325731	0.997327482626745	515	53320	410	370	290	225	160	69	1	1	0	0	0	0	53124	53164	53244	53309	53374	53465	300	300	301	301	301	301
ST19_FRACT_WRIST_HAND_LEVEL	50_60	UKBB	R18_DIZZI_GIDDI	-13.5535188607076	1.68733183001082	2.00478309224622	-13.5490612367274	-13.5490124393422	-13.5525264936682	1826.51746693878	0.71303100993967	0.713032910175284	2076.83876154715	2291.56325162747	3501.52561588727	0.994079419223933	0.0179609883617754	0.00492915177168689	0.994794728271772	0.99528248463334	0.996911824776618	675	52880	566	469	341	233	144	62	2	3	2	0	0	0	52698	52795	52923	53031	53120	53202	289	288	289	291	291	291
ST19_FRACT_WRIST_HAND_LEVEL	50_60	UKBB	R18_DYSPHAGIA	-13.9777709048447	0.7100099497333	1.05984412929104	-13.9929318838207	-13.9933207925687	-14.03812034379	2055.62777200687	1.00535184599976	1.00533774187181	2283.71226246532	2585.48353849761	4357.73054639947	0.994574620070681	0.480044921692664	0.291783582658149	0.995111172876821	0.995681658792323	0.997429675838637	997	43725	852	731	513	344	205	74	2	2	1	0	0	0	43661	43782	44000	44169	44308	44439	207	207	208	209	209	209
ST19_FRACT_WRIST_HAND_LEVEL	50_60	UKBB	R18_DYSPNOEA	-15.1559435160448	-15.1449477954365	-15.1412603929033	-15.1381829772036	-15.1363173433093	-15.1426692142209	3912.44805626837	3177.78603321818	3801.9795957704	4705.20562051702	4782.11475341517	7426.03869412075	0.996909182456122	0.996197392099699	0.996822459021621	0.997432949245483	0.997474545389878	0.998373009608483	894	30854	745	597	406	264	195	80	0	0	0	0	0	0	30861	31009	31200	31342	31411	31526	142	142	142	142	142	142
ST19_FRACT_WRIST_HAND_LEVEL	50_60	UKBB	R18_ELEVATED_BLOOD_GLUCOSE_LEVEL	-11.5995041890414	-11.6258229484199	-11.6309282522097	3.76874155017843	-11.549636319968	-11.4456733604835	1465.91308514396	1372.99670172793	1874.6930462359	1.00454384503277	2283.38243186642	3652.62022280427	0.993686550164987	0.993244008685194	0.995049814387308	0.000175643460345282	0.995964216471488	0.997499791776857	132	52611	123	83	36	27	17	7	0	1	1	1	0	0	52325	52365	52412	52421	52431	52441	295	294	294	294	295	295
ST19_FRACT_WRIST_HAND_LEVEL	50_60	UKBB	R18_ENLARGED_LYMPH_NODES	2.45356766709231	-13.1540120344077	-13.1725413073534	-13.1726041570337	-13.1837812588282	-13.1731204150255	1.00541776558227	2012.39356506777	2436.71571717016	2972.43435450954	3145.07846821687	5386.88148455515	0.0146731826648475	0.99478466411333	0.99568676966643	0.996464115998062	0.996655376068018	0.998048849050928	289	45371	247	173	117	79	52	27	1	0	0	0	0	0	45184	45258	45314	45352	45379	45404	228	229	229	229	229	229
ST19_FRACT_WRIST_HAND_LEVEL	50_60	UKBB	R18_FAECAL_INCONTINENCE	2.74174103878668	-13.0538845868998	-13.0549565822849	-13.0504941430319	-13.0243180336908	-12.9823935122547	1.00645474547364	2091.77644811074	2621.91448640642	3338.14827489435	3528.424949187	6551.40246204393	0.00644657953345272	0.995020775104632	0.996027213964244	0.996880677428034	0.997054810907174	0.998418896621538	223	42950	193	161	101	66	40	15	1	0	0	0	0	0	42771	42803	42863	42898	42924	42949	208	209	209	209	209	209
ST19_FRACT_WRIST_HAND_LEVEL	50_60	UKBB	R18_FEVER_OTHER_UNKNO_ORIGIN	-13.552863162561	-13.546496318458	1.62985054180585	-13.5386747297281	2.14193038430579	-13.4975675712671	1924.76770612815	1564.65547434068	1.00494860914817	2320.34740705251	1.00433593855085	4372.17863188092	0.994381903394375	0.993092150052453	0.104840874247516	0.995344559950372	0.0329507228980454	0.997536815264462	611	45584	514	416	256	185	118	50	1	1	1	0	1	0	45447	45545	45705	45776	45843	45911	233	233	233	234	233	234
ST19_FRACT_WRIST_HAND_LEVEL	50_60	UKBB	R18_FLATU_RELATED_CONDI	-12.9699448094914	-12.9542399833241	-12.9477319029325	-12.9228747067153	-12.9192159161347	-12.9426432614088	2292.65738783464	1663.58775422184	1964.43388607341	2362.24168461279	2515.57043355431	4273.5010534883	0.995486258184524	0.993786992241079	0.994741120758701	0.995635116064986	0.99590232200749	0.997583545828497	301	42891	246	226	172	120	74	29	0	0	0	0	0	0	42740	42760	42814	42866	42912	42957	206	206	206	206	206	206
ST19_FRACT_WRIST_HAND_LEVEL	50_60	UKBB	R18_GENERAL_SYMPTOMS_SIGNS	0.301925081735837	-0.183048067749654	0.167185232181106	-0.174080716375143	0.981733110214361	0.758259131135481	0.714007986923129	0.713035756386006	0.713073108043046	1.00430919028874	0.583987609119019	1.00375754365089	0.672397751352353	0.79739760718619	0.814629939229254	0.862389066571407	0.0927463056462364	0.449996653657561	4477	49768	3694	3039	2139	1517	1048	470	7	5	4	4	4	1	50283	50938	51838	52460	52929	53507	261	263	264	264	264	267
ST19_FRACT_WRIST_HAND_LEVEL	50_60	UKBB	R18_HAEMORRHAGE_RESPI_PASSA	-13.0573367490218	-13.0538599022597	-13.0761992332669	-13.1073552887013	-13.1431551971004	-13.1679813685962	2053.45795360543	1582.39487409302	1881.80812602202	2258.88233742603	2349.73511651023	4618.27357574261	0.994926520325245	0.993417979726585	0.994455750628052	0.995370233518952	0.99553708592263	0.99772501246999	340	45124	291	233	168	120	85	26	0	0	0	0	0	0	44948	45006	45071	45119	45154	45213	225	225	225	225	225	225
ST19_FRACT_WRIST_HAND_LEVEL	50_60	UKBB	R18_HEADACHE1	-13.5016091832712	0.526356562722825	0.772771773076996	1.04087076328573	-13.4932940622722	2.00211177239422	1454.65017155329	1.00525060047589	1.00524518690667	1.00496942643988	1461.78583898471	1.00435834922064	0.992594390700882	0.600551696168352	0.442047917259081	0.300331011046824	0.992635078386425	0.046215066931421	1166	45787	920	810	635	488	346	146	3	3	3	2	1	1	45801	45911	46086	46233	46375	46575	229	229	229	230	231	231
ST19_FRACT_WRIST_HAND_LEVEL	50_60	UKBB	R18_HEARTBURN	-12.9422511932915	-12.9441593848281	-12.9436375185879	-12.9543386362408	-12.944376760043	-12.9192685310472	2325.44875092105	1731.09955157113	2032.24466911979	2503.0569409153	2956.69729539614	4765.63935784577	0.99555940800854	0.994033937173171	0.994918201105467	0.995870641021843	0.996506884424902	0.997837001187471	273	42929	233	214	151	104	59	18	0	0	0	0	0	0	42763	42782	42845	42892	42937	42978	206	206	206	206	206	206
ST19_FRACT_WRIST_HAND_LEVEL	50_60	UKBB	R18_LOCALIZED_SWELL_MASS_LUMP_SKIN_SUBCU_TISSUE	-12.9909059928915	-12.9843265787443	-12.9718958102119	-12.9844437892239	-12.9933928216243	-13.0499046736076	2627.51627428303	2097.54997190497	2341.64713684953	2574.49738936545	2618.75424861076	3940.17547790358	0.996055133437368	0.995060938864563	0.995580024721891	0.995975896751023	0.996041176833045	0.99735740235904	200	53158	161	129	103	80	55	28	0	0	0	0	0	0	52900	52932	52958	52981	53006	53033	297	297	297	297	297	297
ST19_FRACT_WRIST_HAND_LEVEL	50_60	UKBB	R18_MALAI_FATIG	-13.1788221680672	2.2354100596185	-13.1632879011212	-13.1499539839319	-13.16103017983	-13.1995807604451	1922.35468357394	0.714447794306737	1909.87107174795	2342.96661381296	2397.65178764795	3652.10493334999	0.994530095584745	0.00175483445538566	0.994500832443905	0.995521878069895	0.995620327311236	0.997116260632922	467	45568	390	287	201	130	95	43	2	2	0	0	0	0	45414	45517	45603	45674	45709	45761	229	229	231	231	231	231
ST19_FRACT_WRIST_HAND_LEVEL	50_60	UKBB	R18_MOUTH_BREAT	-12.9000519477829	-12.8848894714244	-12.8653377595579	-12.7273882594433	-12.8032161561471	-13.0363739956033	4704.47754278211	3607.33859965887	4139.45543490846	4519.52853339313	4516.43609102695	7001.52007461756	0.997812139756101	0.997150078310485	0.997520196073283	0.997753090152117	0.997738155791073	0.99851439181505	179	30677	134	119	95	78	55	28	0	0	0	0	0	0	30576	30591	30615	30632	30655	30682	146	146	146	146	146	146
ST19_FRACT_WRIST_HAND_LEVEL	50_60	UKBB	R18_NAUSEA_VOMITI	-13.4641858522962	0.388982035978353	1.80165643613067	1.03135418094201	1.08029660626175	-13.4259832072475	1333.08768675263	1.0054413864131	0.586542379425663	1.00541516527211	1.00502073142611	2139.22532095098	0.991941502814674	0.698847351133002	0.00212874875611744	0.304986192273159	0.2824195812732	0.994992432875366	1553	44187	1257	1023	764	564	377	184	5	6	5	2	1	0	44265	44499	44758	44958	45145	45338	213	212	213	216	217	218
ST19_FRACT_WRIST_HAND_LEVEL	50_60	UKBB	R18_OEDEMA_NOT_ELSEW_CLASSIFIED	-13.0269688310196	-13.0176488346799	-13.0209553240203	-12.9826769117306	-12.9760054768783	-12.9470595455215	2375.36564328072	2047.71380209138	2669.82421530608	3769.88025171345	3996.16537414261	5511.24802764463	0.995624267265321	0.994927752573012	0.996108665891073	0.997252258348002	0.997409182236539	0.998125606148438	254	45459	228	147	84	42	29	16	0	0	0	0	0	0	45255	45336	45399	45441	45454	45467	230	230	230	230	230	230
ST19_FRACT_WRIST_HAND_LEVEL	50_60	UKBB	R18_OTHER_ABNORMAL_FINDI_BLOOD_CHEMIS	-14.1083445826826	0.755200025961057	-14.0814666506893	-14.0799206522852	-14.0582683335566	-14.0758551689535	2107.98710328691	1.0039373255422	2114.16205634831	2741.73706754868	3036.3691190947	5630.13912125669	0.994659954861687	0.45190781351521	0.994685695106192	0.995902560438615	0.996305839395676	0.998005218773847	732	53472	667	520	336	200	122	37	1	1	0	0	0	0	53236	53383	53567	53703	53781	53866	300	300	301	301	301	301
ST19_FRACT_WRIST_HAND_LEVEL	50_60	UKBB	R18_OTHER_SKIN_CHANG	-11.9945087006413	-12.0126832187443	-11.9996029052841	-11.9877961697179	-11.958816893266	-11.8474633212588	2150.25038867459	1781.46147034265	2123.69647737866	2708.17957187308	3570.93803118106	8475.8408361848	0.995549270110257	0.994619775955066	0.995491706535859	0.996468163948377	0.99732794648194	0.998884723631178	101	53108	88	63	49	29	16	4	0	0	0	0	0	0	52823	52848	52862	52882	52895	52907	298	298	298	298	298	298
ST19_FRACT_WRIST_HAND_LEVEL	50_60	UKBB	R18_OTHER_SYMPTOMS_SIGNS_INVOLVI_CIRCULATO_RESPI_SYSTEMS	-12.1707467012223	2.73596071972399	-12.199438219818	-12.1829055027824	-12.2569852057236	-12.2140830514791	2145.52368492416	1.00506585473259	2107.30220779212	2749.19100738465	2857.63786586168	4858.70979936263	0.995473926074791	0.00648546528689928	0.995380971461555	0.996464225161003	0.996577722675055	0.997994237476763	128	44873	114	85	58	40	23	9	1	1	0	0	0	0	44662	44691	44718	44736	44753	44767	224	224	225	225	225	225
ST19_FRACT_WRIST_HAND_LEVEL	50_60	UKBB	R18_OTHER_SYMPTOMS_SIGNS_INVOLVI_COGNITIVE_FUNCTIONS_AWARE	2.90204359522066	1.81557292087379	2.26411863820527	-12.2107467656089	-12.242815189526	-12.2860371294824	0.713365250779405	1.00387776674959	1.00384292155321	1744.33807937888	1943.25754640264	3409.90359942383	4.73973513225983e-05	0.0705194266673502	0.024105027329451	0.99441467977737	0.994973240362191	0.997125192005196	344	52757	305	201	132	80	49	18	3	1	1	0	0	0	52502	52606	52675	52727	52758	52789	291	293	293	294	294	294
ST19_FRACT_WRIST_HAND_LEVEL	50_60	UKBB	R18_OTHER_SYMPTOMS_SIGNS_INVOLVI_DIGES_SYSTEM_ABDOMEN	1.12358533591539	-14.4739361391577	-14.4861296454193	0.545502711974652	0.712487246185013	1.87463012541707	0.71532893802756	1281.0736648944	1485.16271689515	1.00483402282952	1.00438067227793	1.00460997925151	0.11624644546125	0.990985464143674	0.992217636634508	0.587213511413417	0.478088890186798	0.0620374794964854	2278	44817	1894	1668	1272	857	530	208	4	2	2	2	2	1	44977	45203	45599	46014	46341	46663	220	222	222	222	222	223
ST19_FRACT_WRIST_HAND_LEVEL	50_60	UKBB	R18_OTHER_SYMPTOMS_SIGNS_INVOLVI_NERVOUS_MUSCULOS_SYSTEMS	-13.5318635715992	-13.5240887343832	1.87078092484572	-13.4969955426283	-13.4584522538635	-13.4935286744691	2204.15304497986	1759.4847086642	1.00380115062861	2798.50291483047	3197.98017171271	5694.35138085143	0.995101611830238	0.993867207089247	0.0623643044727155	0.996151870146527	0.996642174437665	0.998109307381244	447	53526	393	306	197	119	73	29	0	0	1	0	0	0	53285	53372	53481	53559	53605	53649	295	295	294	295	295	295
ST19_FRACT_WRIST_HAND_LEVEL	50_60	UKBB	R18_OTHER_SYMPTOMS_SIGNS_INVOLVI_URINARY_SYSTEM	-13.5628770344339	1.29765055892354	-13.5560412044104	1.86246039172705	-13.5669762866752	-13.5804149179943	2290.72209630838	1.00448713390105	1912.51861147226	1.00420597523153	2217.29140846775	3521.83636251932	0.995275923265827	0.196407766689968	0.994344595994972	0.0636448315228011	0.995118001481414	0.996923316297446	433	49684	341	316	254	179	137	64	1	2	1	1	0	0	49507	49532	49594	49669	49711	49784	268	267	268	268	269	269
ST19_FRACT_WRIST_HAND_LEVEL	50_60	UKBB	R18_PAIN_ASSOCIATED_W_MICTU	-12.1725274819502	2.67812489685041	-12.1960942997916	-12.1791265059678	-12.1852631737299	-12.2132201234815	2192.84826023969	1.0048914780698	1859.45401726972	2279.15520872135	2072.12811676052	3548.22861720591	0.995570955801382	0.00769680246132442	0.994766740407603	0.995736362877541	0.995308023069537	0.997253637918163	124	49443	96	78	69	46	41	19	1	1	0	0	0	0	49202	49220	49229	49252	49257	49279	268	268	269	269	269	269
ST19_FRACT_WRIST_HAND_LEVEL	50_60	UKBB	R18_PAIN_NOT_ELSEW_CLASSIFIED	-12.9853184874933	-12.981168258883	-12.9917325083443	-12.998817731423	-12.9788116170053	-12.9728196571054	2409.33829314139	1929.34304552325	2303.59468332627	2545.24071119844	2485.00498079107	3935.10653325523	0.995699759137711	0.994631646449447	0.99550014249013	0.995925135550033	0.995832786490677	0.997369628070294	263	45138	209	160	111	90	69	37	0	0	0	0	0	0	44964	45013	45062	45083	45104	45136	228	228	228	228	228	228
ST19_FRACT_WRIST_HAND_LEVEL	50_60	UKBB	R18_PAIN_THROAT_CHEST	-0.102758427706209	0.934818410510602	1.20434356536948	-14.1104511162459	-0.0640912105042142	-14.1249900345729	1.00561881674938	0.457628247516256	0.4572543212309	1109.26679636155	1.00402448043058	1736.71638911302	0.918610410734134	0.041077558665898	0.00844204525557205	0.98985076673209	0.949102158075292	0.993510749773405	3362	47004	2671	2411	1849	1370	975	439	10	9	6	1	1	0	47442	47702	48264	48743	49138	49674	243	244	247	252	252	253
ST19_FRACT_WRIST_HAND_LEVEL	50_60	UKBB	R18_POLYURIA	-13.2110395031763	-13.2092127956844	-13.1766763840772	3.14459293126657	-13.18406384112	-13.1850404369241	2464.56543451224	1844.2303649939	2125.06787552321	0.713791181030296	2579.59168210393	4079.11394921953	0.995723045602936	0.994285238418475	0.995052676010061	1.0554978234872e-05	0.99592210067048	0.997420978670813	270	49564	208	187	143	107	76	39	1	2	2	2	0	0	49357	49378	49422	49458	49489	49526	268	267	267	267	269	269
ST19_FRACT_WRIST_HAND_LEVEL	50_60	UKBB	R18_RASH_OTHER_NONSPECIFIC_SKIN_ERUPT	2.4320846757259	-13.1804540027607	-13.1630558493527	-13.1402592502487	-13.1361615073824	-13.1174184804458	1.00464828195146	1904.28850180824	2329.16198366719	2740.57565989478	2916.48064626287	4912.19311015281	0.0154850333213648	0.994477519149187	0.995490848982189	0.996174391401456	0.996406249076286	0.997869348169031	267	53222	231	177	126	89	55	21	1	0	0	0	0	0	52960	53014	53065	53102	53136	53170	297	298	298	298	298	298
ST19_FRACT_WRIST_HAND_LEVEL	50_60	UKBB	R18_RETEN_URINE	1.4735094042188	-13.2484907292729	-13.2372798308134	-13.2157760178436	2.3442506177808	-13.1594225585982	1.0046598911215	1296.43668501744	1733.25555014789	2225.44364113121	1.00419447724858	3308.23414232726	0.142464525157586	0.991846433886356	0.993906427398904	0.995261797930234	0.0195717118401945	0.996826200338923	597	50475	523	394	232	145	88	47	1	0	1	1	1	0	50272	50401	50563	50650	50707	50748	276	277	276	276	276	277
ST19_FRACT_WRIST_HAND_LEVEL	50_60	UKBB	R18_SOMNO_STUPOR_COMA	-11.1925382681339	2.94698513879202	-11.1691490591848	-11.1283519098018	-11.1703289505028	-11.2958080130675	1445.49557261518	1.00392563050358	1579.90105387715	1894.63138782496	2006.47732432807	5535.58759297165	0.993822005121198	0.00333051829630694	0.994359382609034	0.995313553243611	0.99555809235287	0.998371854042727	110	52237	95	67	41	26	18	3	1	1	0	0	0	0	51969	51997	52023	52038	52046	52061	282	282	283	283	283	283
ST19_FRACT_WRIST_HAND_LEVEL	50_60	UKBB	R18_SPEECH_DISTU_NOT_ELSEW_CLASSIFIED	-12.2040422262485	-12.2067796199536	2.50706938085748	-12.1794590997639	-12.1656835142252	-12.251640516886	1594.2909368817	1253.11864213739	1.00372204333149	1943.56885883453	2156.82079789103	3333.01217766305	0.993892380900665	0.992227833311454	0.0124976347714402	0.99500005429264	0.995499505760772	0.997067105585588	212	54292	188	147	99	66	39	16	0	0	1	0	0	0	54010	54051	54099	54132	54159	54182	306	306	305	306	306	306
ST19_FRACT_WRIST_HAND_LEVEL	50_60	UKBB	R18_SYMPTOMS_SIGNS_ABNORMAL_CLINI_LABOR_FINDI_NOT_ELSEW_CLASSIFIED	-0.233934692384255	0.162378203422211	0.439478322790668	-1.32462456530005	0.0827292085881276	-0.439574731553728	0.587606108996193	0.368260798283155	0.367989031465688	1.00520860855532	0.509431174997052	1.00453943218409	0.690545560559884	0.659261768101682	0.232372302710369	0.187583712476764	0.870994602537721	0.661684733078235	12299	38900	9811	8604	6647	4893	3472	1633	19	16	12	5	5	1	41188	42395	44352	46106	47527	49366	181	184	188	195	195	199
ST19_FRACT_WRIST_HAND_LEVEL	50_60	UKBB	R18_SYMPTOMS_SIGNS_CONCERNI_FOOD_FLUID_INTAKE	-14.0302368655628	-14.0257395816915	-14.0205187862127	-14.0194490419548	-14.0148530176584	-13.9995022180828	2009.98915874872	1589.02175193464	1895.8884761464	2316.36480077631	2425.7755350764	4006.42949216508	0.994430607536078	0.992957443319774	0.994099519223032	0.995170953363437	0.995390269019401	0.99721199038446	965	46190	802	658	465	314	211	91	0	0	0	0	0	0	46121	46265	46458	46609	46712	46832	232	232	232	232	232	232
ST19_FRACT_WRIST_HAND_LEVEL	50_60	UKBB	R18_SYMPTOMS_SIGNS_INVOLVI_CIRCULATO_RESPI_SYSTEMS	0.151683223345662	0.522736256328811	1.28265562302162	-14.1647558087039	-0.427272075343737	-14.1647424458337	0.714460180491073	0.457150114606278	0.36573466308461	943.667440521284	1.00392615973316	1519.07288768373	0.831869362717307	0.252844579411589	0.00045307665996411	0.98802394244661	0.670398540464747	0.992560155855413	5331	49210	4298	3715	2805	2047	1437	641	12	11	9	1	1	0	49975	50558	51468	52226	52836	53632	256	257	259	267	267	268
ST19_FRACT_WRIST_HAND_LEVEL	50_60	UKBB	R18_SYMPTOMS_SIGNS_INVOLVI_COGNITION_PERCEP_EMOTIONAL_STATE_BEHVI	0.824559587833239	1.44430519625661	1.41227778774171	1.12025954815787	-12.5163228881265	-12.5249358407794	1.00451397973178	0.583993075128743	0.712497982536992	1.00375378727614	1010.28543615375	1655.06943548486	0.411729282708292	0.0133926169875046	0.0474624687217702	0.26439214732902	0.990115342680126	0.993961970819262	1298	53806	1110	863	605	409	249	95	5	5	3	1	0	0	53690	53937	54195	54391	54551	54705	299	299	301	303	304	304
ST19_FRACT_WRIST_HAND_LEVEL	50_60	UKBB	R18_SYMPTOMS_SIGNS_INVOLVI_DIGES_SYSTEM_ABDOMEN	0.438261790455577	-0.132487675914482	0.639945876080141	0.464867226071188	0.116754661173296	0.290009081351467	0.585944307550604	0.585052911628281	0.457017386870534	0.584822618395003	0.712809465247324	1.00389124141806	0.45448543162755	0.820848194550451	0.161433699353579	0.42667990405325	0.869892489493032	0.772669413278554	6449	48276	5130	4475	3489	2546	1744	839	13	11	10	5	3	1	49341	49996	50982	51925	52727	53632	241	243	244	249	251	253
ST19_FRACT_WRIST_HAND_LEVEL	50_60	UKBB	R18_SYMPTOMS_SIGNS_INVOLVI_EMOTIONAL_STATE	-13.0167606828833	-13.0283433089332	-13.0331818033414	-13.0300572015734	-13.039975782698	-13.0231631215638	2436.91481066389	1843.81292253024	2401.87713635497	3178.96246676994	3970.24923594158	5650.5272427191	0.995738126360503	0.994362211398264	0.995670501479731	0.996729608334395	0.997379414735482	0.998161061589166	224	52352	198	166	102	61	30	12	0	0	0	0	0	0	52095	52127	52191	52232	52263	52281	283	283	283	283	283	283
ST19_FRACT_WRIST_HAND_LEVEL	50_60	UKBB	R18_SYMPTOMS_SIGNS_INVOLVI_NERVOUS_MUSCULOS_SYSTEMS	1.24437551540085	0.802686339286402	1.29362188759981	-13.0286539691485	-13.0042501965028	-13.0028397346866	1.00427468334564	1.0037057261738	1.00383813145107	1621.55212821539	1787.43495872604	2931.9704591579	0.215316300305703	0.423871428299576	0.197510825834298	0.993589321106058	0.994195146026267	0.996461515827914	843	54194	730	556	351	226	140	58	2	1	1	0	0	0	54005	54179	54384	54509	54595	54677	300	301	301	302	302	302
ST19_FRACT_WRIST_HAND_LEVEL	50_60	UKBB	R18_SYMPTOMS_SIGNS_INVOLVI_SKIN_SUBCU_TISSUE	1.09317414002323	0.566552926168146	-14.0053205644965	-14.001474636262	-13.9877317933052	-14.0022043507812	1.00518979528778	1.00424271989764	1677.39016870503	1933.80306268653	2036.77476003523	3238.29117856475	0.276802611710506	0.572645685674529	0.993338163404106	0.99422306074025	0.9945204998958	0.99654999898423	1016	53817	835	697	544	404	270	115	2	1	0	0	0	0	53695	53833	53986	54126	54260	54415	301	302	303	303	303	303
ST19_FRACT_WRIST_HAND_LEVEL	50_60	UKBB	R18_SYMPTOMS_SIGNS_INVOLVI_SPEECH_VOICE	-12.5618465439908	-12.5586113217058	2.14557288270488	-12.5255703684356	-12.5272274094791	-12.5775134534838	1631.32296644116	1263.68061275994	1.00369059044421	1861.60395940287	2001.57596780513	3537.94188494705	0.993856026938689	0.992070656908851	0.0325424340305064	0.994631573619024	0.995006326891168	0.997163497031373	296	54351	260	211	144	100	61	25	0	0	1	0	0	0	54081	54130	54197	54241	54280	54316	306	306	305	306	306	306
ST19_FRACT_WRIST_HAND_LEVEL	50_60	UKBB	R18_SYMPTOMS_SIGNS_INVOLVI_URINARY_SYSTEM	0.176375778679934	0.729912075823809	-14.0375969450812	0.272964979494868	-14.0259157352481	-14.020447707126	1.00437916896945	0.583886813562008	1087.88553636761	1.00383971575274	1258.3991943849	1909.28916956922	0.860602885696031	0.211266041120496	0.98970473391501	0.785682855570943	0.991107090691033	0.994140961776779	2371	51814	1920	1631	1230	903	646	313	4	4	1	1	0	0	51975	52264	52665	52992	53249	53582	286	286	289	289	290	290
ST19_FRACT_WRIST_HAND_LEVEL	50_60	UKBB	R18_SYNCO_COLLAP	-13.6015432218565	0.615359764261123	0.934778608599408	-13.5924152139242	2.13607341553528	-13.602462976603	1586.16018154834	1.00456651414135	1.00459990650819	1712.66639732356	0.71286005546854	2965.16345923635	0.993158113244057	0.540165667457734	0.352113090646663	0.993667730965468	0.00273112990740231	0.996339777796186	961	45960	795	669	484	348	229	93	2	2	1	2	2	0	45882	46008	46193	46329	46448	46584	242	242	243	242	242	244
ST19_FRACT_WRIST_HAND_LEVEL	50_60	UKBB	R18_UNKNO_UNSPE_CAUSES_MORBIDI	-14.0379147709411	-14.0306259412099	-14.0017063450554	-13.9880510966288	-14.0147380226505	-14.0238306706158	2209.93960069905	1785.05687946592	2288.70191100333	2972.60937345209	3150.08321510645	3957.73334607009	0.994931734725197	0.993728656673713	0.995118772096506	0.996245450574098	0.996450218791296	0.997172782099767	770	46093	681	539	309	171	117	60	0	0	0	0	0	0	45946	46088	46318	46456	46510	46567	236	236	236	236	236	236
ST19_FRACT_WRIST_HAND_LEVEL	50_60	UKBB	R18_UNSPE_HAEMATU	-14.0634199529646	1.04104896059346	-14.0491470399801	0.90917416741814	-14.0428665327316	-14.0372871295698	1806.87858811433	0.713022584742429	1529.62658243355	1.0042240922256	1714.90154869625	2594.55429186148	0.993789913481606	0.14427620337852	0.992671780131076	0.365280055860398	0.993466411419071	0.99568323543225	1206	50224	956	837	656	502	365	183	2	3	1	1	0	0	50204	50323	50504	50658	50795	50977	268	267	269	269	270	270
ST19_FRACT_WRIST_HAND_LEVEL	50_60	UKBB	R18_UNSPE_URINARY_INCONTINENCE	-12.9638123097175	-12.96367912032	-12.953851272521	-12.9439352575424	-12.9177545922356	-12.8707525865088	2264.32673141782	1770.14985874112	2111.15608256276	2515.8418984831	2523.21874226859	3631.88638156817	0.995431944939759	0.994156750677891	0.995104287568404	0.995894924661002	0.995915204752836	0.997172446436675	265	49726	219	177	130	91	64	26	0	0	0	0	0	0	49503	49545	49592	49631	49658	49696	269	269	269	269	269	269
ST19_FRACT_WRIST_HAND_LEVEL	50_60	UKBB	RA_CO_MORB	-15.1411693239031	-0.333176496899307	-15.1352023671593	0.527908579356638	-15.1234020399477	-15.1387082068647	2063.29937591812	1.00881071169875	1990.60901027457	1.00850654304162	2833.35624392771	5265.83613374612	0.994144913263852	0.741198517848086	0.993933500814076	0.600657115671183	0.995741209132035	0.997706171517069	2707	27042	2418	1897	1292	828	482	157	2	2	1	1	0	0	27214	27735	28340	28804	29150	29475	115	115	116	116	117	117
ST19_FRACT_WRIST_HAND_LEVEL	50_60	UKBB	RHEUMA_COMORB	-0.315592694864149	0.0485590087783306	-0.189780967330804	-0.250834685024222	-0.869576441406852	-14.0623696793447	0.719196715074812	0.463258647312578	0.589759073937191	0.717133763468233	1.0064138572544	1199.20535560335	0.660797214454576	0.916518233182959	0.747608713934939	0.726508375744518	0.387568858149114	0.990643895589826	8439	30041	6788	5991	4691	3375	2348	1011	10	8	6	3	1	0	31543	32340	33640	34956	35983	37320	139	141	143	146	148	149
ST19_FRACT_WRIST_HAND_LEVEL	50_60	UKBB	RHEUMA_ENDPOINTS	0.509152904138345	1.07410163105917	0.290772545424293	0.685859011617835	-0.251491830157712	0.886369945301182	0.585987895165919	0.345924248535562	0.584721026818441	0.584692001539405	1.00372531355048	1.00377201194045	0.384913010943636	0.00190266305995886	0.618988631099491	0.240785316482863	0.802155531239065	0.377215140187219	5269	49000	4429	3843	2868	1961	1244	477	14	16	7	5	2	1	49566	50152	51127	52034	52751	53518	260	258	267	269	272	273
ST19_FRACT_WRIST_HAND_LEVEL	50_60	UKBB	RHEUMA_NOS	-13.9461539347329	-13.9404156630244	-13.9363903807011	-13.9271792285549	-13.92231206015	-13.9295327111355	2736.58019042301	2110.36431062618	2477.27399832774	3146.04928195618	3555.81659281642	5904.68367244785	0.995933840060393	0.994729459040766	0.995511367707941	0.996467873198681	0.996876000442795	0.998117740187751	456	54202	385	323	242	153	92	40	0	0	0	0	0	0	53972	54034	54115	54204	54265	54317	301	301	301	301	301	301
ST19_FRACT_WRIST_HAND_LEVEL	50_60	UKBB	RHEUMA_OTHER_WIDE	-13.9442151349836	-13.9412180521696	-13.9376485561101	-13.9279781760644	-13.9254918915724	-13.9379248691624	2630.87884236377	2042.05841636762	2406.53223741709	3049.15681232382	3398.98254297813	5578.49867816884	0.995771062620602	0.994552851110467	0.995379005418996	0.996355425191624	0.996731108866114	0.998006480930817	493	54169	416	347	258	164	102	45	0	0	0	0	0	0	53945	54014	54103	54197	54259	54316	301	301	301	301	301	301
ST19_FRACT_WRIST_HAND_LEVEL	50_60	UKBB	RHEU_ARTHRITIS_OTH	0.717020834816388	0.907982113805065	-13.9620643576004	-13.9602529322838	-13.9649249568104	-13.9859656544596	1.00543965384985	0.713528671562027	1457.48093330184	1925.95497662959	2194.94435602082	4080.68012960072	0.475758145028533	0.203187124495278	0.992356712907564	0.994216597544114	0.994923642226536	0.997265366590428	1456	45516	1287	1076	746	459	250	93	2	2	0	0	0	0	45445	45656	45986	46273	46482	46639	238	238	240	240	240	240
ST19_FRACT_WRIST_HAND_LEVEL	50_60	UKBB	SLEEP	-14.0991370716235	0.981558746290921	1.21465786740484	-14.0992761654378	-14.1049829112864	-14.0826065130822	1774.78692513803	0.713116641225327	0.713244932298314	1738.64620548744	1753.745851421	2724.22271960672	0.993661568435304	0.168686979950447	0.0885676098448774	0.993529752379533	0.993582863357329	0.995875431113653	1291	52644	1002	884	725	541	391	195	2	3	2	0	0	0	52645	52763	52922	53106	53256	53452	286	285	286	288	288	288
ST19_FRACT_WRIST_HAND_LEVEL	50_60	UKBB	SLE_COMORB	-15.1396137350379	-0.270162597528351	-15.133591041667	0.580558504135303	-15.1212664517945	-15.1363018368523	2143.03662200285	1.00915728333106	2042.91461490409	1.00884306983566	2896.81401227183	5349.55942977753	0.994363342439539	0.788921711794572	0.994089450377647	0.564973753943301	0.995835089791949	0.997742429897732	2538	26763	2258	1810	1250	802	472	154	2	2	1	1	0	0	26929	27377	27937	28385	28715	29033	112	112	113	113	114	114
ST19_FRACT_WRIST_HAND_LEVEL	50_60	UKBB	SMOKING	0.740067383149403	0.570136007504155	0.375405508186707	-0.0709830267037965	-0.0131519269148883	-14.0285433840489	0.721567021269688	0.592042365482863	0.719088717654491	1.00816243531476	1.0073392179008	1882.87395543858	0.305061708553636	0.335548193291117	0.601630441547373	0.943868666640919	0.989583031096695	0.994055335150225	2960	25761	2262	2028	1684	1305	931	422	6	5	4	2	1	0	26331	26565	26909	27288	27662	28171	122	123	124	126	127	128
ST19_FRACT_WRIST_HAND_LEVEL	50_60	UKBB	SMOKING_DEPEND	0.703553694715583	0.138118928770594	1.04145902109285	-0.0441755372623589	0.152055449860011	-12.0713305461329	0.720962270652009	0.718638967800328	0.516043310022331	1.007838779403	1.00707342023203	1179.89924218284	0.329136972234688	0.847589339855797	0.043574387764091	0.965038360496896	0.879985614143877	0.99183713328385	2927	26026	2315	2073	1706	1283	853	279	6	6	6	2	1	0	26507	26749	27116	27539	27969	28543	125	125	125	129	130	131
ST19_FRACT_WRIST_HAND_LEVEL	50_60	UKBB	SPONDYLOARTHRITIS	-12.472835931234	1.8107001743775	-12.4515326251771	-12.4311206827597	-12.4155448298935	-12.3726434801351	1617.0253944446	1.00402714800685	1526.34620002708	1867.15191384214	1991.53656568097	3441.03880993235	0.993845622604866	0.0713195382523456	0.993491138872287	0.994687884838162	0.995025897320629	0.997131122174731	296	50510	252	211	144	101	65	25	1	1	0	0	0	0	50282	50323	50390	50433	50469	50509	271	271	272	272	272	272
ST19_FRACT_WRIST_HAND_LEVEL	50_60	UKBB	SPONDYLOPATHY_FG	-12.5183943274482	2.2644088634106	-12.5023207842235	-12.4812354302122	-12.4706331916908	-12.4441509260462	2053.81514850814	1.00532538740946	1928.89571852343	2379.91656280223	2700.25746782898	5598.62806816819	0.995136771816363	0.0242961289690765	0.994828471655408	0.995815593052447	0.996315132747518	0.998226532000399	217	43640	191	154	106	75	41	11	1	1	0	0	0	0	43446	43483	43531	43562	43596	43626	219	219	220	220	220	220
ST19_FRACT_WRIST_HAND_LEVEL	50_60	UKBB	SPONDYLOPATH_COMORB	-16.1578588814233	-16.1479660544985	0.0236883517619027	-16.1359982899704	-16.1313336244361	-16.1232404399975	3549.12217046653	2769.47320326554	1.00926281511995	3968.5465665324	4245.29675185984	7233.63701469383	0.996367535130276	0.995347801240967	0.981274614836614	0.996755832842404	0.996968195199662	0.998221575959779	2734	26440	2337	1925	1409	956	621	240	1	1	1	0	0	0	26723	27135	27651	28104	28439	28820	113	113	113	114	114	114
ST19_FRACT_WRIST_HAND_LEVEL	50_60	UKBB	ST19_ADVER_EFFEC_NOT_ELSEW_CLASSIFIED	-12.1835690188647	2.54918097385641	-12.1822765113628	-12.1910804862283	-12.2333032914555	-12.1184645987145	2173.42112062384	1.00481760412446	1761.71248132066	2024.38072894329	2084.91185899104	4021.16746257659	0.995527313776838	0.0111820077881457	0.994482656515909	0.995195065845577	0.995318407454604	0.99759544429378	132	54422	100	93	78	59	41	16	1	1	0	0	0	0	54150	54157	54172	54191	54209	54234	303	303	304	304	304	304
ST19_FRACT_WRIST_HAND_LEVEL	50_60	UKBB	ST19_COMPLICATIO_CARDIAC_VASCULAR_PROSTHET_DEVICES_IMPLANTS_GRAFTS	2.43052184709231	-12.2203985670481	-12.2002990264649	-12.1701248528394	-12.1647459165252	-12.184542590162	1.00555322285364	1251.7486299644	1553.28664823687	1860.30422576104	2207.04421879304	3624.52961727853	0.0156447546631183	0.992210646589221	0.993733075507401	0.994780270170138	0.995602256753238	0.997317765026454	251	50331	223	167	109	71	38	16	1	0	0	0	0	0	50089	50145	50203	50241	50274	50296	269	270	270	270	270	270
ST19_FRACT_WRIST_HAND_LEVEL	50_60	UKBB	ST19_COMPLICATIO_GENITO_PROSTHET_DEVICES_IMPLANTS_GRAFTS	2.92240227080475	-12.1433322861983	-12.1170454090161	-12.0855307120228	-12.0691615469168	-12.03499176757	1.00532563342881	1451.81109298139	1809.22807022667	2112.34675501805	2079.44219367195	2944.01396532959	0.00365005278880249	0.993326360143607	0.994656322584049	0.995435027069715	0.995369073675898	0.996738294217131	175	50248	143	117	77	58	39	21	1	0	0	0	0	0	50009	50035	50075	50094	50113	50131	270	271	271	271	271	271
ST19_FRACT_WRIST_HAND_LEVEL	50_60	UKBB	ST19_COMPLICATIO_INTERNAL_ORTHOPA_PROSTHET_DEVICES_IMPLANTS_GRAFTS	-13.4879163821625	-13.4867953686137	1.75644615301676	-13.5095643232843	-13.531941799509	-13.5557551560532	2196.82868907385	1672.33051325913	1.00389784932187	2499.23955667516	2745.33583580616	4715.52328017652	0.995101241767505	0.993565393282687	0.080182805871666	0.995687079985716	0.996067190185242	0.997706317579328	426	50540	360	311	214	149	90	41	1	1	1	0	0	0	50330	50379	50476	50541	50600	50649	275	275	275	276	276	276
ST19_FRACT_WRIST_HAND_LEVEL	50_60	UKBB	ST19_COMPLICATIO_OTHER_INTERNAL_PROSTHET_DEVICES_IMPLANTS_GRAFTS	-13.1473095176018	2.5987841686827	-13.1284565489427	-13.0992578884906	-13.0929078959611	-13.0673090107318	2379.11715905905	0.713821121854223	2082.38718080453	2496.4797586992	2489.28760004494	4704.91811207655	0.99559080903203	0.00027193389183295	0.994969752266557	0.995813445860442	0.995803385314135	0.9977839804098	302	50309	249	200	159	110	80	29	2	2	0	0	0	0	50090	50139	50180	50229	50259	50310	270	270	272	272	272	272
ST19_FRACT_WRIST_HAND_LEVEL	50_60	UKBB	ST19_COMPLICATIO_PROCED_NOT_ELSEW_CLASSIFIED	0.907395089046207	-15.0257728498124	-15.014676926949	-14.9981514228175	-14.9892924065052	-14.991786376133	1.00488918878842	2171.1873838045	2535.01036392951	2980.15262598981	3042.92240928238	4706.4563241545	0.366536377996814	0.994478258043172	0.995274217008633	0.995984520107749	0.996069674144481	0.997458449874773	1264	51229	1010	875	653	494	336	157	1	0	0	0	0	0	51205	51340	51562	51721	51879	52058	277	278	278	278	278	278
ST19_FRACT_WRIST_HAND_LEVEL	50_60	UKBB	ST19_COMPLICATIO_SURGI_MEDICAL_CARE_NOT_ELSEW_CLASSIFIED	-15.0215560569767	0.450695871421215	0.0894903071758164	-14.992495851358	-14.9859706400219	-14.9806523673303	2121.05553467845	0.712383708916769	1.00383675943536	2262.98635526835	2322.38076982472	3616.89423973813	0.994349338208872	0.526956435142822	0.928964078769867	0.9947139789718	0.994851407754666	0.996695287097879	2241	52313	1831	1551	1133	830	548	255	3	3	1	0	0	0	52435	52715	53133	53436	53718	54011	285	285	287	288	288	288
ST19_FRACT_WRIST_HAND_LEVEL	50_60	UKBB	ST19_EFFEC_FOREI_BODY_ENTERING_NATURAL_ORIFI	3.27512169391692	-12.2240190418796	-12.2333139343873	-12.242077591845	-12.2221590753863	-12.189065576545	1.00532157684698	1754.95598910001	2066.99457167076	2472.77981566398	2731.94818832435	3734.38249551737	0.00112285387857488	0.994442437726036	0.995277822464004	0.996049901111292	0.996430444933974	0.997395700634033	118	54519	93	76	57	40	31	12	1	0	0	0	0	0	54238	54255	54274	54291	54300	54319	305	306	306	306	306	306
ST19_FRACT_WRIST_HAND_LEVEL	50_60	UKBB	ST19_FRACT_FEMUR	2.76937746426866	-12.1477002735643	-12.1798026853589	-12.2146299987599	-12.2386535063408	-12.2863410213127	1.00398350601548	1448.98688607523	1753.73228383361	2272.17217008266	2750.79792113391	5519.37422743781	0.00580869570743457	0.993310947770713	0.994458676228584	0.995710792571091	0.996450120749786	0.998223879499814	157	54243	142	110	74	49	23	6	1	0	0	0	0	0	53959	53991	54027	54052	54078	54095	298	299	299	299	299	299
ST19_FRACT_WRIST_HAND_LEVEL	50_60	UKBB	ST19_FRACT_FOOT_ANKLE	-12.1572114819883	2.84125160106416	-12.2068801883696	-12.1757967192701	-12.2140368486711	-12.1567153209373	2273.50502530899	1.00408994970763	2159.60989812349	2429.55980972676	2678.84906370649	4316.6282321712	0.995733457806879	0.00465948206131569	0.995490097825433	0.9960013993014	0.996362110208628	0.997752958531245	108	54320	88	71	50	43	23	12	1	1	0	0	0	0	54042	54059	54080	54087	54107	54118	297	297	298	298	298	298
ST19_FRACT_WRIST_HAND_LEVEL	50_60	UKBB	ST19_FRACT_FOREA	3.19981869634875	1.78686382762248	1.47715711488119	-13.139588653864	-13.1528990638562	-13.1301871155417	0.457911527146678	0.712835945283032	1.00393321189547	1781.96328317374	1951.13138315186	3200.58926886295	2.79123494049591e-12	0.0121865078203565	0.141191107589555	0.994116725064349	0.994621369068268	0.996726745197875	607	53851	517	442	297	209	134	49	7	2	1	0	0	0	53642	53717	53862	53950	54025	54110	292	297	298	299	299	299
ST19_FRACT_WRIST_HAND_LEVEL	50_60	UKBB	ST19_FRACT_LOWER_LEG_INCLU_ANKLE	1.77984549205351	-13.4793405992236	-13.4940678591442	-13.489689127112	-13.4800707659577	-13.502441894386	1.0050625283339	1590.24720762422	1844.6528388798	2105.16362170121	2199.52768460517	3484.51471744039	0.0765805989600728	0.993237008108743	0.994163339488481	0.994887266283938	0.995110098823179	0.996908217116867	513	53488	410	356	270	206	138	61	1	0	0	0	0	0	53300	53354	53440	53504	53572	53649	290	291	291	291	291	291
ST19_FRACT_WRIST_HAND_LEVEL	50_60	UKBB	ST19_FRACT_LUMBAR_SPINE_PELVIS	3.04951446335914	2.57295969418854	2.86459418313142	-11.1832002427946	-11.1946936429415	-11.2336039952611	1.00553226282903	1.00444121068038	1.00424942272239	1337.14216993412	1377.34562443612	1905.61073332307	0.00242347059038955	0.0104196291698126	0.00433805220297248	0.993326963286179	0.993515080949178	0.995296485730096	146	54215	118	100	76	51	36	18	3	2	1	0	0	0	53951	53969	53993	54018	54033	54051	289	290	291	292	292	292
ST19_FRACT_WRIST_HAND_LEVEL	50_60	UKBB	ST19_FRACT_RIBS_STERNUM_THORACIC_SPINE	2.48931540185208	2.03294083849132	2.31653554128554	-12.2494627362419	-12.228367807716	-12.1723470705722	1.00582274701673	1.00424475103576	1.00484564899534	1650.7084079168	1770.48685075984	3415.27774364359	0.0133271748174143	0.0429343595938593	0.0211461649392832	0.994079167799808	0.994489228597621	0.997156276015113	240	54270	195	158	118	85	60	22	3	2	1	0	0	0	54011	54048	54088	54121	54146	54184	301	302	303	304	304	304
ST19_FRACT_WRIST_HAND_LEVEL	50_60	UKBB	ST19_FRACT_SHOUL_UPPER_ARM	2.18058826061176	-13.5857591603239	-13.5972803314717	-13.6024716093842	-13.6069966278586	-13.6092917394865	1.00504232089007	2027.52320831967	2290.86548252056	2817.68696064322	3215.57411487318	6104.65483301169	0.0300335071219341	0.994653680746816	0.995264236845169	0.996148202379512	0.99662368841784	0.998221253278848	313	54141	270	233	182	121	69	23	1	0	0	0	0	0	53888	53925	53976	54037	54089	54135	295	296	296	296	296	296
ST19_FRACT_WRIST_HAND_LEVEL	50_60	UKBB	ST19_FRACT_SKULL_FACIAL_BONES	2.77321848091021	-12.1910750352324	-12.1990194298861	-12.1891177446721	2.84472714508697	-12.1511606610601	1.00658262549976	1274.59841424758	1413.65633181855	1587.82995374584	1.00374940450801	2751.48103408987	0.00586772835865583	0.992368637733804	0.993114812815661	0.993875028421368	0.00459548118148071	0.996476373322997	211	52922	164	150	128	95	59	24	1	0	0	0	1	0	52694	52708	52730	52763	52799	52834	274	275	275	275	274	275
ST19_FRACT_WRIST_HAND_LEVEL	50_60	UKBB	ST19_INJURI_ABDOMEN_LOWER_BACK_LUMBAR_SPINE_PELVIS	3.05563328969543	1.83935123571889	2.11076372848436	-11.1996062317213	2.35147601882195	-11.2278039378302	0.71435772454643	1.00434626232135	1.00439403864149	889.653130986715	1.00360224026253	1359.3396680453	1.89041837255944e-05	0.0670421249630049	0.0355945088768978	0.989955909140293	0.0191275455546339	0.993409749040542	296	54356	235	200	156	114	85	38	5	3	2	1	1	0	54121	54156	54200	54242	54271	54318	291	293	294	295	295	296
ST19_FRACT_WRIST_HAND_LEVEL	50_60	UKBB	ST19_INJURI_ANKLE_FOOT	-12.1476665028535	2.806568335221	-12.1768623455003	-12.1654783097429	-12.2029963204607	-12.2072716883568	1618.93633315992	0.712995653686652	1575.13227400366	1714.93322802231	1886.4665121007	3256.16928248018	0.99401314035421	8.27458076446352e-05	0.993831861710148	0.994339974437869	0.9948387557402	0.9970087639956	207	54407	173	147	96	82	49	18	2	2	0	0	0	0	54140	54166	54217	54231	54264	54295	299	299	301	301	301	301
ST19_FRACT_WRIST_HAND_LEVEL	50_60	UKBB	ST19_INJURI_ELBOW_FOREA	3.02867481947244	1.59936642901177	1.26288204868681	-13.1259094222111	-13.1412879654138	-13.1271134492615	0.457530559650543	0.712602116459016	1.00380496246413	1584.64233344195	1747.05727152462	2852.95014541552	3.60142696885892e-11	0.0248064745584308	0.208357385371067	0.993391038157985	0.993998404017436	0.996328753165194	710	53949	601	520	363	255	160	63	7	2	1	0	0	0	53753	53834	53991	54099	54194	54291	298	303	304	305	305	305
ST19_FRACT_WRIST_HAND_LEVEL	50_60	UKBB	ST19_INJURI_HEAD	1.24378445855941	1.37408752835341	-12.5598564689705	1.25846832407385	2.00675591009127	-12.5436360258134	1.00482729442141	0.713007663833358	873.33353991835	1.00397149203869	0.712001193511752	1514.74939819392	0.215786820361499	0.0539583514642483	0.988525609440991	0.2100274004231	0.0048252717571561	0.993392795437185	864	53701	684	599	452	336	233	121	5	4	2	2	2	0	53581	53666	53813	53929	54032	54144	295	296	298	298	298	300
ST19_FRACT_WRIST_HAND_LEVEL	50_60	UKBB	ST19_INJURI_HIP_THIGH	2.32850053945386	-13.1651868840179	-13.1912376021826	-13.2121351680939	-13.2393090285732	-13.2570573421725	1.00416681691985	1898.35361953651	2169.06473115718	2754.10859823909	3143.30348445408	5088.74452864872	0.0204038021402876	0.994466670989717	0.995147669043069	0.996172366536732	0.996639392572484	0.997921375429526	260	54380	225	178	132	89	49	20	1	0	0	0	0	0	54113	54160	54206	54249	54289	54318	301	302	302	302	302	302
ST19_FRACT_WRIST_HAND_LEVEL	50_60	UKBB	ST19_INJURI_KNEE_LOWER_LEG	1.3368337224578	-14.0406103374841	-14.0489106867511	-14.0522192230898	-14.0544204596076	-14.0734552708592	1.00496568439141	1660.82556587108	1928.02732584449	2183.05865958369	2269.48266899646	3414.74423814034	0.183443085983292	0.993254768592039	0.994186125067601	0.994864099831984	0.995058903258732	0.996711624617858	802	53734	634	558	422	335	224	103	1	0	0	0	0	0	53605	53681	53817	53904	54015	54136	296	297	297	297	297	297
ST19_FRACT_WRIST_HAND_LEVEL	50_60	UKBB	ST19_INJURI_SHOUL_UPPER_ARM	-14.0391128952127	-14.0463012216483	-14.0602094323823	-14.072510337309	-14.0817921383248	-14.1100370019108	2737.37311178108	2092.99033961853	2379.53740766371	2850.76859439105	3050.19418737052	5356.52889853807	0.995907922719103	0.99464534425142	0.995285487543873	0.996061345298041	0.996316429730974	0.997898234496708	467	54254	382	331	260	184	119	50	0	0	0	0	0	0	54036	54087	54158	54234	54299	54368	303	303	303	303	303	303
ST19_FRACT_WRIST_HAND_LEVEL	50_60	UKBB	ST19_INJURI_THORAX	2.16888751258622	1.68049100802329	2.65371665973286	-12.2439172063192	-12.2313981846151	-12.2004566870284	1.00522224180259	1.00404272570139	0.713177100261286	1425.58990420637	1509.02504129278	2551.97769259404	0.0309573962240628	0.0941847370593924	0.000198452332126252	0.993147319316537	0.993532819774151	0.996185499986271	329	54343	268	221	165	118	79	33	4	3	2	0	0	0	54097	54144	54200	54247	54286	54332	303	304	305	307	307	307
ST19_FRACT_WRIST_HAND_LEVEL	50_60	UKBB	ST19_INJURY_OTHER_UNSPE_INTRAT_ORGANS	-12.2533101687076	2.82583714711814	-12.252504704674	-12.3152060197554	-12.3041473457887	-12.2650084512036	2430.91695489178	1.00444110117625	2074.04830816111	2495.49609889126	2841.18411645339	4870.14761143331	0.995978190212539	0.00490293512373512	0.995286499627619	0.996062477169707	0.996544659510809	0.997990604943082	109	54091	85	72	59	40	26	11	1	1	0	0	0	0	53823	53836	53849	53868	53882	53897	291	291	292	292	292	292
ST19_FRACT_WRIST_HAND_LEVEL	50_60	UKBB	ST19_INTRACRATRAUMA	-13.0245891623433	-13.0431427229024	-13.0364683257964	-13.031916748431	-13.001815601018	-13.0339931872674	3634.85816284969	2836.11997161896	3322.24724886144	3953.91719366657	4738.42988832783	5882.63304418805	0.997140989854524	0.996330590517188	0.996869116193949	0.997370216462321	0.997810680930745	0.998232149899096	132	20642	110	88	60	42	24	12	0	0	0	0	0	0	20569	20591	20619	20637	20655	20667	95	95	95	95	95	95
ST19_FRACT_WRIST_HAND_LEVEL	50_60	UKBB	ST19_INTRACR_INJURY	-12.023965340979	-12.0439836510262	-12.031246694262	-12.026996277463	-12.0055450576595	-12.0222597964326	2015.90105885915	1592.82901495808	1875.0896944334	2225.97335931068	2770.71062300725	3419.93587923066	0.995240996883804	0.993966950033793	0.994880522171743	0.995689028391531	0.996542760910663	0.997195165038248	132	52930	110	88	60	42	24	12	0	0	0	0	0	0	52681	52703	52731	52749	52767	52779	271	271	271	271	271	271
ST19_FRACT_WRIST_HAND_LEVEL	50_60	UKBB	ST19_OPEN_WOUND_HEAD	-13.5544083081326	1.60451362462625	-13.5599415130388	-13.5638102068825	-13.5443795090685	-13.5122960570163	2670.88545403004	1.00462152202647	2230.64445461475	2722.40217343281	2825.14873933769	4578.36829146919	0.995950853421231	0.110236187985585	0.995149741895549	0.996024720343984	0.996174781969101	0.997645179228255	330	53121	267	238	193	130	84	40	1	1	0	0	0	0	52901	52930	52975	53038	53084	53128	282	282	283	283	283	283
ST19_FRACT_WRIST_HAND_LEVEL	50_60	UKBB	ST19_OTHER_UNSPE_EFFEC_EXTER_CAUSES	3.01816529238356	2.40743908516175	-12.1718363406529	-12.1817653627215	-12.2137832540515	-12.0960649145279	1.0055947652795	1.00471448671046	1628.8494424672	1889.25995807634	1950.03818597163	3599.81689201912	0.00268764847625382	0.0165686473191933	0.994037736296789	0.99485535322159	0.995002597671579	0.997318962166843	159	54457	123	107	90	68	47	18	2	1	0	0	0	0	54188	54204	54221	54243	54264	54293	303	304	305	305	305	305
ST19_FRACT_WRIST_HAND_LEVEL	50_60	UKBB	ST19_OTHER_UNSPE_INJURI_HEAD	-12.1874664145878	2.59501636028964	-12.1914591342766	3.07450394642831	-12.1633604323953	-12.1291475874266	2079.27237197739	1.00398290295885	2033.8785591664	1.00636596305406	1892.25162960666	2442.36065205326	0.995323298795323	0.00974576363797003	0.995217355174898	0.00225018821174685	0.994871247295057	0.996037595918461	147	52882	107	92	60	57	49	35	2	2	1	1	0	0	52649	52664	52696	52699	52707	52721	271	271	272	272	273	273
ST19_FRACT_WRIST_HAND_LEVEL	50_60	UKBB	ST19_POISO_DRUGS_MEDICAM_BIOLO_SUBST	-13.0230792544102	-13.0144584785929	-13.0023532103054	-12.9916955292025	-12.9791086407412	-12.9524521941467	2134.80494371611	1542.74219895454	1696.15516714866	2007.19240429508	1872.79939072931	2729.46080223322	0.99513264691767	0.993269185005381	0.993883651993958	0.994835671517395	0.994470444858166	0.996213712673769	338	54154	251	230	199	138	113	58	0	0	0	0	0	0	53940	53961	53992	54053	54078	54133	301	301	301	301	301	301
ST19_FRACT_WRIST_HAND_LEVEL	50_60	UKBB	ST19_POISO_NARCOT_PSYCHOD_HALLUCINOG	-11.5889696294291	-11.5612129365072	-11.5406956439709	3.68267288190617	-11.5425525961957	-11.5181286268474	1925.19477426641	1402.27385905468	1704.32530183948	1.00467531552924	1904.99359331361	2449.60704853648	0.995197055267775	0.993421820749496	0.99459723299475	0.000246821715398445	0.995165564761136	0.996248335772044	101	54038	77	67	48	32	29	17	1	1	1	1	0	0	53760	53770	53789	53805	53808	53820	301	301	301	301	302	302
ST19_FRACT_WRIST_HAND_LEVEL	50_60	UKBB	ST19_SEQUEL_INJURI_LOWER_LIMB	-11.6242962720462	-11.6299069225125	3.19036760071042	-11.6214813160036	-11.6354733853945	3.80478772185863	1934.93121375225	1429.37280809362	1.00535338788543	1732.75796222011	1587.69661702211	1.00511045907925	0.995206656097195	0.99350818712736	0.00150675552272848	0.994648686544626	0.994152735874074	0.000153435388115385	103	54174	69	67	51	47	38	23	1	1	1	1	1	1	53909	53911	53927	53931	53940	53955	298	298	298	298	298	298
ST19_FRACT_WRIST_HAND_LEVEL	50_60	UKBB	ST19_SEQUEL_INJURI_POISO_OTHER_CONSE_EXTER_CAUSES	2.47266112876556	1.88309507163755	2.17203743503309	-12.1800139266032	-12.1904008433634	3.11670134369671	1.00508573676685	1.00427959515892	1.00474669775606	1428.87959839036	1427.4900885327	1.00365090120228	0.0138879168086903	0.0607830213341406	0.0306354356882813	0.993198777990623	0.993186352409157	0.00190045014651679	268	54301	195	177	137	115	87	45	3	2	1	1	1	1	54069	54087	54127	54149	54177	54219	302	303	304	304	304	304
ST19_FRACT_WRIST_HAND_LEVEL	50_60	UKBB	ST19_SUPERF_INJURY_HEAD	2.30968240958113	1.82286775539793	-11.2331424905879	3.2933848514527	2.68164061250373	-11.2776027079867	1.0046662063281	1.00420293264559	855.954768145185	0.712869955927924	1.00366794763943	1700.86681925843	0.0215074941125061	0.0694872761814718	0.989529243796938	3.83932977737652e-06	0.00754365085168307	0.994709662714464	289	53145	243	200	131	91	60	28	5	4	3	3	1	0	52909	52952	53021	53061	53092	53124	277	278	279	279	281	282
ST19_FRACT_WRIST_HAND_LEVEL	50_60	UKBB	ST19_TOXIC_EFFECT_ALCOHOL	-12.984577870125	-12.9811011790383	-12.9667704009867	-12.9595937086897	-12.9401345339639	-12.8913231586745	3463.47247605946	2401.24618711449	2526.06106478115	2975.78800377019	2828.54003216538	4032.56932145414	0.997008733283158	0.995686668938792	0.995904318935431	0.996525213813738	0.996349813887269	0.997449325881989	130	54412	94	94	85	61	48	26	0	0	0	0	0	0	54146	54146	54155	54179	54192	54214	302	302	302	302	302	302
ST19_FRACT_WRIST_HAND_LEVEL	50_60	UKBB	ST19_TOXIC_EFFECT_ETHAN	-11.9826570585185	-11.9805758132127	-11.9682818778988	-11.9689664557378	-11.9522453520026	-11.9054776139022	2154.31080846776	1490.88139457722	1567.81810730328	1867.8256551335	1805.18087863954	2726.92607994399	0.995562048090373	0.99358834738596	0.993909233130724	0.99488721650125	0.994717181824513	0.996516529483649	119	54497	90	89	80	56	43	22	0	0	0	0	0	0	54221	54222	54231	54255	54268	54289	305	305	305	305	305	305
ST19_FRACT_WRIST_HAND_LEVEL	50_60	UKBB	ST19_TOXIC_EFFEC_SUBST_CHIEF_NONME_SOURCE	-12.9926315492818	-12.9871247613654	-12.9752762694986	-12.9677302351394	-12.9611720485198	-12.925566592381	3055.01656215495	2138.3070051174	2239.06494997132	2626.94267853689	2523.42660568007	3707.99472177238	0.996606699618045	0.995154034193975	0.995376322306132	0.996061311194305	0.995901813204029	0.997218688290742	164	54438	119	119	107	79	61	32	0	0	0	0	0	0	54179	54179	54191	54219	54237	54266	304	304	304	304	304	304
ST19_FRACT_WRIST_HAND_LEVEL	50_60	UKBB	T1D	-12.0377723797491	-12.0900778317699	-12.100287254555	-12.0895189941142	-12.1284165105	-12.1293129268122	2276.70542498693	1647.69341331171	1779.88723243742	2201.83310706236	2336.2872885764	3622.01894111054	0.995781312825573	0.994145512871244	0.994575747363407	0.995619108435098	0.995857943985608	0.997328072109339	102	46576	77	75	63	42	27	15	0	0	0	0	0	0	46360	46362	46374	46395	46410	46422	241	241	241	241	241	241
ST19_FRACT_WRIST_HAND_LEVEL	50_60	UKBB	T1D_STRICT	-12.0377723797491	-12.0900778317699	-12.100287254555	-12.0895189941142	-12.1284165105	-12.1293129268122	2276.70542498693	1647.69341331171	1779.88723243742	2201.83310706236	2336.2872885764	3622.01894111054	0.995781312825573	0.994145512871244	0.994575747363407	0.995619108435098	0.995857943985608	0.997328072109339	102	46576	77	75	63	42	27	15	0	0	0	0	0	0	46360	46362	46374	46395	46410	46422	241	241	241	241	241	241
ST19_FRACT_WRIST_HAND_LEVEL	50_60	UKBB	T1D_WIDE	-13.0472958113399	-13.075415836054	-13.0794909731659	-13.0665751132144	-13.0981607828949	-13.1543221467407	2415.84611064419	1800.14086988652	2086.73606481581	2484.00937659601	2792.64717992368	4478.51508228892	0.995690874002566	0.994204575397198	0.994998957580372	0.995802926283822	0.996257750702565	0.997656451912163	228	46692	188	171	127	90	54	23	0	0	0	0	0	0	46491	46508	46552	46589	46625	46656	241	241	241	241	241	241
ST19_FRACT_WRIST_HAND_LEVEL	50_60	UKBB	T2D	0.217353592509793	-15.0789071260746	-15.0793049379877	0.455604495290721	-15.0937671849211	-15.0890757427516	1.00491688097481	1612.75913757532	1920.06838760305	1.00415016461126	2576.41447284847	4218.33260838044	0.828761610110933	0.992540081391723	0.993733858128955	0.650029307173758	0.995325668661077	0.997145954097132	2191	48816	1884	1581	1133	762	482	187	2	1	1	1	0	0	48871	49174	49622	49993	50273	50568	250	251	251	251	252	252
ST19_FRACT_WRIST_HAND_LEVEL	50_60	UKBB	T2D_INCLAVO	0.192335362684867	-15.0801519480149	-15.0808409903134	0.432732257255041	-15.0963960202531	-15.0914663106902	1.00457208666852	1596.46833683939	1902.39684694997	1.00386115990676	2556.09227172752	4185.29290974508	0.848165223210064	0.992463338477982	0.993675008353976	0.666419047121709	0.995287685262179	0.997122967941444	2191	52156	1884	1581	1133	762	482	187	2	1	1	1	0	0	52177	52480	52928	53299	53579	53874	284	285	285	285	286	286
ST19_FRACT_WRIST_HAND_LEVEL	50_60	UKBB	T2D_WIDE	0.194097927436049	-0.336134572820432	-14.0657547946442	0.436278261975278	-14.0800513276708	-14.0730253372376	1.00490712066179	1.00420383298745	1140.22299150937	1.00416534508075	1540.3457395955	2503.60705030419	0.846841404264487	0.73783070428685	0.990157570900459	0.663948227709847	0.992706767814126	0.995515034794383	2233	48495	1916	1616	1161	773	491	192	3	2	1	1	0	0	48560	48860	49315	49703	49985	50284	249	250	251	251	252	252
ST19_FRACT_WRIST_HAND_LEVEL	50_60	UKBB	THYROID_DISORDER_IBD	-13.9233460736822	-13.9252776256544	-13.9338303785206	-13.9127761868535	-13.8782462864545	-13.8780409598864	3855.5290777339	2932.1655707698	3597.32348270385	4266.56593999723	3970.04182794814	6057.54237972074	0.997118631841023	0.996210745270576	0.996909491074238	0.997398195691706	0.997210806240839	0.998172020229465	331	20849	273	222	155	114	89	38	0	0	0	0	0	0	20815	20866	20933	20974	20999	21050	92	92	92	92	92	92
ST19_FRACT_WRIST_HAND_LEVEL	50_60	UKBB	THYROTOXICOSIS	-13.9225376880132	-13.9155545798063	-13.9369487657655	-13.9112278930284	-13.8747320414719	-13.8892367997438	4574.47516797131	3430.37139480263	4168.70215763249	5039.81721162871	4800.43341430683	7374.57271724185	0.997571620719166	0.996763331305853	0.997332489799174	0.997797630470135	0.997693870925347	0.998497268726322	235	20715	193	160	111	82	60	25	0	0	0	0	0	0	20666	20699	20748	20777	20799	20834	91	91	91	91	91	91
ST19_FRACT_WRIST_HAND_LEVEL	50_60	UKBB	TONGUEABNORMALITY	-12.9880585370439	-12.9845712238183	-12.9918540292201	-12.9856393114626	-13.0030220997753	-12.991446983101	2326.78861115486	1727.85980742418	1909.0623006266	2241.93002646097	2339.50609202707	4066.96988998952	0.995546257396763	0.994004090289496	0.994570151152215	0.995378543013112	0.995565364332006	0.997451257908946	242	54309	199	174	140	104	70	28	0	0	0	0	0	0	54048	54073	54107	54143	54177	54219	304	304	304	304	304	304
ST19_FRACT_WRIST_HAND_LEVEL	50_60	UKBB	TRAUMBRAIN_NONCONCUS	3.36426401847289	-12.2567267504055	-12.2480459242583	-12.2174790854859	-12.1958083785101	-12.2971385563264	1.00459935828363	1981.20439247711	2373.7930130942	2731.74702840376	3513.24469036192	4435.09805540881	0.000811443753360373	0.995063916324628	0.99588317796547	0.996431548992173	0.997230244823286	0.997787718715152	107	54534	89	68	44	32	18	9	1	0	0	0	0	0	54247	54268	54292	54304	54318	54327	304	305	305	305	305	305
ST19_FRACT_WRIST_HAND_LEVEL	50_60	UKBB	ULCERNAS	-13.0304791449934	-13.0215713953539	-13.0241852446712	-13.0249620746132	-13.040975679274	-13.0199167273743	2290.14315304857	1695.17570242084	1945.38347328005	2265.27841261847	2134.41015070451	4012.79104166974	0.99546021303584	0.993871072724995	0.994658267206992	0.995412325997702	0.995125056723224	0.997411185330946	258	51382	208	194	146	112	84	37	0	0	0	0	0	0	51148	51162	51210	51244	51272	51319	284	284	284	284	284	284
ST19_FRACT_WRIST_HAND_LEVEL	50_60	UKBB	VIRALPNEUMONAS	-12.0705543033791	-12.0684948398931	-11.824533636203	NA	NA	NA	1810.12057766026	2060.84631065288	24411.1918971048	0	0	0	0.994679449721857	0.995327545475802	0.999613512830597	NA	NA	NA	131	46744	131	96	1	0	0	0	0	0	0	0	0	0	46503	46538	46633	46634	46634	46634	241	241	241	241	241	241
ST19_FRACT_WRIST_HAND_LEVEL	50_60	UKBB	VIT_DEF	-13.4949821027321	-13.4826976535283	-13.478776921673	1.83685181270546	-13.4769683897599	-13.4674037801265	1772.23318952433	1399.73426765618	1686.28783723723	1.00485038028875	2238.14818610038	4499.52438137384	0.993924426042026	0.992314634145481	0.993622444965144	0.0675517445906214	0.995195581735586	0.997611877035056	701	48649	593	504	352	235	150	47	1	1	1	1	0	0	48489	48578	48730	48847	48932	49035	267	267	267	267	268	268
ST19_FRACT_WRIST_HAND_LEVEL	50_60	UKBB	VOCALCORDDYS	-13.0624754240244	-13.028515906233	-13.0005293496082	-13.0361894641951	-12.9973517071171	-13.0737015162208	3161.86924156831	2495.09212373355	3043.22098898836	3548.54529883418	3852.66069181691	6310.99961152807	0.996703747997236	0.995833739221853	0.996591476551479	0.997068840881719	0.997308258521378	0.998347124421868	158	24362	133	108	74	55	34	14	0	0	0	0	0	0	24285	24310	24344	24363	24384	24404	102	102	102	102	102	102
ST19_FRACT_WRIST_HAND_LEVEL	50_60	UKBB	VWXY20_ACCIDENTS	1.55889359440091	1.03694929018444	0.822096493256008	0.035972013022876	0.802285174736929	-12.4850698199798	0.458389374836259	0.456875116490426	0.584955329587084	1.00428906927078	0.712690384155823	835.634673548214	0.0006718735295248	0.0232284708918466	0.159902228023541	0.971427172974974	0.260286814784324	0.988079391440237	3305	51371	2665	2291	1724	1273	868	388	15	10	6	3	2	0	51742	52116	52683	53134	53539	54019	254	259	263	266	267	269
ST19_FRACT_WRIST_HAND_LEVEL	50_60	UKBB	VWXY20_COMPLICATIO_MEDICAL_SURGI_CARE	-14.0184055068009	0.7239705223651	0.663790876383243	0.331965348889785	-13.985312836261	-13.9855908922899	1182.18506377078	0.584071994863439	0.712748118527338	1.00408568975506	1319.20587081028	2122.96865870518	0.990538869470562	0.215151970860996	0.351692195940211	0.740935646586939	0.991541535385685	0.99474377245829	2749	51996	2248	1823	1321	954	648	304	4	5	3	1	0	0	52212	52637	53139	53506	53812	54156	281	280	282	284	285	285
ST19_FRACT_WRIST_HAND_LEVEL	50_60	UKBB	VWXY20_DRUGS_MEDICAM_BIOLO_SUBST_CAUSI_ADVER_EFFEC_THERAPE_USE	1.3570225689517	1.60940732492288	-13.5050949247065	1.70598677488452	-13.4613006637042	-13.4604101126295	1.00515547470366	0.713205306651319	1631.92077072691	1.00415210641303	2184.38475253924	3658.81533547834	0.176995981791087	0.0240341125328654	0.993397115881332	0.0893318788535001	0.995083056694037	0.9970646703372	855	50063	735	538	377	247	153	65	4	3	1	1	0	0	49915	50112	50273	50403	50497	50585	264	265	267	267	268	268
ST19_FRACT_WRIST_HAND_LEVEL	50_60	UKBB	VWXY20_EXTER_CAUSES_MORBIDI_MORTA	0.186862766012733	0.898441946462645	0.347983454053997	0.260455052132875	0.310483122380558	0.486638324428608	0.714834780296	0.390339307189966	0.58557792917857	0.713786095132119	0.713223195199793	1.00408444043657	0.793778712731267	0.0213523906899517	0.55234061022048	0.715191800051702	0.663327319479925	0.627918421463978	5725	48641	4577	3887	2961	2188	1515	713	14	13	7	5	3	1	49543	50233	51159	51932	52605	53407	232	233	239	241	243	245
ST19_FRACT_WRIST_HAND_LEVEL	50_60	UKBB	VWXY20_OTHER_EXTER_CAUSES_ACCIDENTAL_INJURY	1.66847213561303	1.38139449672088	1.19300427055538	0.43036946787095	1.22348937316556	-12.4676808667606	0.511766423216111	0.458561056816448	0.586230027184697	1.00505617496409	0.713758005368045	1011.3413170588	0.0011132505326834	0.00259143950529718	0.0418463822051071	0.668502319305336	0.0865009010199785	0.990164034693643	2780	51066	2277	1932	1420	1029	692	304	14	10	6	3	2	0	51343	51688	52200	52591	52928	53316	212	216	220	223	224	226
ST19_FRACT_WRIST_HAND_LEVEL	50_60	UKBB	VWXY20_OTHER_MEDICAL_PROCED_CAUSE_ABNORMAL_REACTION_PATIENT_COMPLICATION_WO_MENTION_MISAD_TIME_PROCED	2.30338991897185	-13.1669061286293	-13.1708513549578	-13.1592054418398	-13.1602171378903	-13.1843407758741	1.0046918493195	1892.68819064376	2351.88816002411	2814.95351406617	3352.20545723781	5457.31131084532	0.0218691296212009	0.994449383460305	0.995531775617897	0.99627010230876	0.996867642143979	0.998072389292608	276	54386	247	185	115	79	47	15	1	0	0	0	0	0	54111	54173	54243	54279	54311	54343	303	304	304	304	304	304
ST19_FRACT_WRIST_HAND_LEVEL	50_60	UKBB	VWXY20_SEQUEL_EXTER_CAUSES_MORBIDI_MORTA	-12.25739242299	2.30198799408716	2.58296643481044	-12.2236052482909	-12.2546204738211	3.53522650447425	1934.87183662981	1.0039628787117	1.00451975255585	1843.04656719764	1889.61530466431	1.00362849946574	0.994945443636084	0.0218536762495029	0.0101304470750985	0.994708243091802	0.994825558455602	0.000427585247580955	174	54403	122	115	93	71	55	27	2	2	1	1	1	1	54149	54156	54178	54200	54216	54244	304	304	305	305	305	305
ST19_FRACT_WRIST_HAND_LEVEL	50_60	UKBB	VWXY20_SUICI_OTHER_INTENTI_SELF_H	-13.0147638571117	-13.0156793175272	-13.0062284791991	-12.9962953743483	-12.9759923010189	-12.9580836504374	2466.92017667385	1733.95829822429	1908.01673149266	2199.62502635025	1987.58680134021	2797.41641545475	0.995790609249837	0.994010864008	0.994561164815827	0.995285795092084	0.99479103485408	0.996304083349467	263	54239	187	180	155	117	101	55	0	0	0	0	0	0	54014	54021	54046	54084	54100	54146	301	301	301	301	301	301
ST19_FRACT_WRIST_HAND_LEVEL	50_60	UKBB	VWXY20_SURGI_OPERA_OTHER_SURGI_PROCED_CAUSE_ABNORMAL_REACTION_PATIENT_COMPLICATION_WO_MENTION_MISAD_TIME_PROCED	0.527218730537654	0.000562023149587837	0.334683939211589	-13.983427188053	-13.9827360848114	-13.9858719585738	1.00438782139204	1.00375939393567	1.0039013750073	1513.8093663249	1505.84653843905	2440.80732204306	0.59964193721896	0.99955324993903	0.738844978086489	0.992629850070013	0.992591244438809	0.99542813144655	1832	52790	1465	1232	910	680	474	230	2	2	1	0	0	0	52865	53098	53420	53650	53856	54100	290	290	291	292	292	292
ST19_FRACT_WRIST_HAND_LEVEL	50_60	UKBB	VWXY20_SURGI_OTHER_MEDICAL_PROCED_CAUSE_ABNORMAL_REACTION_PATIENT_COMPLICATION_WO_MENTION_MISAD_TIME_PROCED	0.434964530053077	-0.0824286949396573	0.262043178700427	-13.9863767625598	-13.9832257878831	-13.9878355338898	1.00457340186639	1.00388936570343	1.00401601026992	1470.55313486032	1476.95376415282	2383.34559743252	0.66502616206682	0.934559764622315	0.794096347648778	0.99241146370517	0.992446051080375	0.995317249016599	2020	51112	1633	1358	988	730	505	241	2	2	1	0	0	0	51219	51494	51864	52122	52347	52611	278	278	279	280	280	280
ST19_FRACT_WRIST_HAND_LEVEL	50_60	UKBB	VWXY20_TRANSPO_ACCIDENTS	3.63746926645642	-13.8573638474971	-13.872996677066	-13.8795692918951	-13.8564754298651	-13.8465802783223	0.737685700721326	3301.37408337492	3635.40365710843	4087.61376484524	4029.31967667714	6361.84087932559	8.1843196887693e-07	0.996650926577457	0.99695521487039	0.997290773197896	0.997256150688331	0.998263401409928	613	48532	456	422	352	279	202	98	2	0	0	0	0	0	48619	48653	48723	48796	48873	48977	68	70	70	70	70	70
ST19_FRACT_WRIST_HAND_LEVEL	50_60	UKBB	VWXY20_UNSPE_FALL	1.76903135014375	1.3277615350347	-12.4972026005504	-12.5062939712949	-12.4869086129364	-12.4979787141971	1.00405405471354	1.00368770069161	1201.29387811798	1502.04725694554	1634.51183789145	2476.96985623305	0.0780881282712094	0.185874243660653	0.991699662060063	0.993356757895998	0.993904593131526	0.995974152886818	502	54139	419	328	227	156	97	44	2	1	0	0	0	0	53926	54017	54118	54189	54248	54301	294	295	296	296	296	296
ST19_FRACT_WRIST_HAND_LEVEL	50_60	UKBB	WEIGHTLOSS	-14.0253269681368	-14.020048814871	-14.012869815851	-14.010167763827	-14.0003385089291	-13.9819440238531	2019.61892467966	1584.63811639111	1883.25081562585	2290.22865244667	2407.76682460536	3971.62947704727	0.994459102276907	0.992940827034175	0.994063165024742	0.995119078254102	0.995360601001153	0.997191088874891	896	54093	747	610	442	296	198	86	0	0	0	0	0	0	53942	54079	54247	54393	54491	54603	300	300	300	300	300	300
ST19_FRACT_WRIST_HAND_LEVEL	50_60	UKBB	Z21_ACQUI_ABSENCE_ORGANS_NOT_ELSEW_CLASSIFIED	-14.9958363655654	0.645858566301492	-14.9751796251125	-14.9648489014536	-14.9518377208945	-14.943273669173	2185.32817848794	0.717919256428628	2143.08157546974	2689.32239998902	2931.33774753892	4760.16282748223	0.994524917341739	0.368319510740186	0.994424679153839	0.995560160331174	0.995930257864844	0.997495256318432	2333	31978	2009	1657	1131	730	450	188	1	2	0	0	0	0	32164	32516	33042	33443	33723	33985	137	136	138	138	138	138
ST19_FRACT_WRIST_HAND_LEVEL	50_60	UKBB	Z21_ARTIF_OPENI_STATUS	-13.2275511621066	-13.234202517117	2.33277818630661	-13.1944606717222	-13.1757927713756	-13.178237800869	2454.67338307336	1983.16095466385	1.00867048023503	3090.22661042298	3334.26699910054	5227.08095705269	0.995700443144988	0.994675526731361	0.0207377226995705	0.996593251629197	0.996847062856281	0.99798841811952	331	29033	290	204	135	93	53	26	0	0	1	0	0	0	28954	29040	29109	29151	29191	29218	120	120	119	120	120	120
ST19_FRACT_WRIST_HAND_LEVEL	50_60	UKBB	Z21_ATTN_ARTIF_OPENI	-12.2222339063573	-12.2298809302801	2.80898041414962	-12.1384004218485	-12.1721029284545	-12.1048189879808	1984.00729469903	1630.51606597886	1.00586589137304	2398.74014579728	2715.87917271776	5912.37509697977	0.995084760989824	0.994015427457342	0.00522864117586257	0.995962463473743	0.996424030721544	0.998366436283904	160	42735	139	111	88	51	31	10	0	0	1	0	0	0	42558	42586	42609	42646	42666	42687	198	198	197	198	198	198
ST19_FRACT_WRIST_HAND_LEVEL	50_60	UKBB	Z21_CARRIER_INFECTIOUS_DISEA	-13.040343058791	-13.0422449200711	-13.0359918598588	-13.0304206658625	-13.0180942426322	-13.0973863576363	2403.55138455474	1943.85892263529	2405.50083331894	2987.35862699765	3446.58930763822	4736.07488030714	0.99567114004021	0.994646665113657	0.995676091404718	0.996519755476146	0.996986321611669	0.997793491592573	223	54151	194	147	98	64	33	17	0	0	0	0	0	0	53876	53923	53972	54006	54037	54053	304	304	304	304	304	304
ST19_FRACT_WRIST_HAND_LEVEL	50_60	UKBB	Z21_DEPENDENCE_ENABL_MACHINES_DEVICES_NOT_ELSEW_CLASSIFIED	2.29114829544621	-13.2123783365187	2.3824573850884	-13.1800893472242	-13.1508210638365	-13.1334928274071	1.01003676106864	1904.19583539831	1.00870991943108	3256.09017420106	3776.2245916884	7444.01782620854	0.0233059889334533	0.994463873986663	0.0181822543898731	0.996770310243324	0.997221347506109	0.998592291694538	329	29024	292	226	142	80	48	13	1	0	1	0	0	0	28936	29002	29086	29148	29180	29215	124	125	124	125	125	125
ST19_FRACT_WRIST_HAND_LEVEL	50_60	UKBB	Z21_FACTO_INFLUENCI_HEALTH_STATUS_CONTACT_W_HEALTH_SERVI	-0.0653952176855758	0.452850243812114	0.443196169716412	0.298654760705437	-0.33013228475793	0.181382000009848	0.461135788181381	0.27858925773991	0.318850091404012	0.421036351952187	0.585845069596188	0.714016886759852	0.887227427295478	0.104053461421307	0.164534074791029	0.478118175658292	0.573084480831354	0.799472067412746	16013	37506	13261	11760	9248	5744	3967	1816	36	33	20	9	3	2	40049	41550	44062	47566	49343	51494	173	176	189	200	206	207
ST19_FRACT_WRIST_HAND_LEVEL	50_60	UKBB	Z21_FAMILY_HISTORY_OTH_SPECIFIC_DISORD	-13.4688915601461	1.66912271745396	-13.4847044471539	-13.474662337889	-13.5103073334551	-13.5153918513441	2470.31125285641	1.00923903100926	2292.67651529711	2834.79999045455	2954.54131908939	5417.8971091213	0.995649711197522	0.0981594546648985	0.995307155030276	0.996207427475502	0.996351505393842	0.99800961312299	393	29090	326	281	213	144	97	36	1	1	0	0	0	0	29033	29078	29146	29215	29262	29323	123	123	124	124	124	124
ST19_FRACT_WRIST_HAND_LEVEL	50_60	UKBB	Z21_FIT_ADJ_OTH_DEVICES	2.11235309858347	-13.7243743821393	-13.7074419402677	-13.6486421617086	-13.6035789799601	-13.5908291395251	1.00711085599906	2135.79842984141	2650.17188436184	3293.76307241233	3477.80630719176	5239.53212960183	0.0359547746088452	0.99487292859065	0.995873132761019	0.996693748320072	0.996879050469485	0.997930368530912	363	43173	306	260	175	114	75	38	1	0	0	0	0	0	43030	43076	43161	43222	43261	43298	199	200	200	200	200	200
ST19_FRACT_WRIST_HAND_LEVEL	50_60	UKBB	Z21_FOLLOW__EXAM_TREAT_CONDI_OTH_MALIG_NEOPLASMS	-14.0684289676116	1.1904902742969	0.832820488813773	-14.0604400959965	-14.0439199373691	-14.0621032137398	1935.12320863225	0.713111999202478	1.00442304957694	2116.7456192933	2313.24066418421	4084.68743189551	0.994199396018435	0.0950322730127275	0.407017777845328	0.994700106866847	0.9951559912336	0.997253177122827	953	45991	798	714	522	350	225	80	2	2	1	0	0	0	45911	45995	46187	46359	46484	46629	233	233	234	235	235	235
ST19_FRACT_WRIST_HAND_LEVEL	50_60	UKBB	Z21_MEDICAL_OBSER_EVALU_SUSPECTED_DISEA_CONDI	1.0389557193465	1.58863467778335	-14.5192481993355	-14.5275964474406	-14.5203413162479	-14.5250208921457	1.00561175482327	0.585490444212531	2009.28736822388	2443.43426579661	2552.89049875251	3896.28040533903	0.301530015507607	0.00666087133432623	0.994234481668009	0.995256153692461	0.995461813308415	0.997025557232512	1054	46080	856	741	584	401	282	124	4	3	0	0	0	0	46039	46154	46311	46494	46613	46771	235	236	239	239	239	239
ST19_FRACT_WRIST_HAND_LEVEL	50_60	UKBB	Z21_OTHER_MEDICAL_CARE	1.25624780046144	1.43259949830066	0.960074927735502	0.425276425585604	0.449408482881209	-12.0610555235151	0.716488828590038	0.511633473501619	0.715617685262751	1.00582653094407	1.00537674132467	985.760538642696	0.079543836289238	0.00510946326752726	0.179724710201515	0.672431780003587	0.654871411980787	0.990237903109356	2571	44691	2008	1540	1214	1030	791	307	9	7	4	2	1	0	45041	45509	45835	46019	46258	46742	204	206	209	211	212	213
ST19_FRACT_WRIST_HAND_LEVEL	50_60	UKBB	Z21_OTHER_ORTHOPA_FOLLOW__CARE	-13.1285737655727	2.12913026859462	-13.1570230939472	-13.1672590054832	-13.1845947155476	3.08914654992474	2876.85927955928	1.00630498686662	2304.61651358369	2476.95568255238	2479.02816156763	1.00460981105422	0.996358859111011	0.0343626516500315	0.995444913066312	0.995758542124197	0.995756508484411	0.00210522660998436	239	42692	172	163	140	115	87	50	1	1	0	0	0	1	42548	42557	42580	42605	42633	42670	210	210	211	211	211	210
ST19_FRACT_WRIST_HAND_LEVEL	50_60	UKBB	Z21_OTHER_SPECIAL_EXAM_INVES_PERSONS_WO_COMPLA_REPOR_DIAGNOSIS	-12.9560886774056	-12.9551890827571	-12.9868999700528	-13.0053547675837	-13.0100562869434	-13.1531668541057	3146.58700164555	2523.32132207527	3064.13633636202	3637.9741470975	3631.92500430663	6765.67920264406	0.996714715369765	0.995903534025291	0.996618291479875	0.997147657114907	0.997141873569999	0.998448832433023	120	45121	103	87	58	41	26	13	0	0	0	0	0	0	44906	44922	44951	44968	44983	44996	232	232	232	232	232	232
ST19_FRACT_WRIST_HAND_LEVEL	50_60	UKBB	Z21_PERSONAL_HISTORY_ALLERGY_DRUGS_MEDICAM_BIOLO_SUBST	-0.141041766698399	0.0168091396087089	0.330891510841689	0.733620341437728	0.13378874708374	-12.9455161341691	1.00802504918363	0.716676250601252	0.716562053986895	0.716502175773755	1.00616790462201	1149.33106184222	0.888724059801104	0.981287891958438	0.644241611326645	0.305886621760671	0.894218206096662	0.991013199416479	3892	32612	3216	2791	2089	1415	933	409	6	5	4	3	1	0	33135	33560	34262	34936	35418	35942	147	148	149	150	152	153
ST19_FRACT_WRIST_HAND_LEVEL	50_60	UKBB	Z21_PERSONAL_HISTORY_CERTA_OTH_DISEA	0.320491673591086	0.520901161745431	-0.202344787076852	0.935292110166193	-15.0225861047053	-15.0393878145163	0.588470277676048	0.42175039593299	0.715050167056575	0.511263496115561	1613.79904521136	2851.34721017387	0.586016076017138	0.216795717841832	0.777192285409738	0.0673436106001515	0.992572732990917	0.995791589442501	6643	36740	5653	4665	3327	2142	1340	536	12	11	5	4	0	0	37541	38529	39867	41052	41854	42658	177	178	184	185	189	189
ST19_FRACT_WRIST_HAND_LEVEL	50_60	UKBB	Z21_PERSONAL_HISTORY_MALIG_NEOPLASM	1.51426309966809	0.625575315119684	-14.4538195552455	-14.4323894529078	0.929405658525101	-14.4264732528314	0.591011152650887	0.716988824857213	1631.74229390452	2032.82974436659	1.0066162732082	3618.06966091582	0.0104024415219304	0.382933717049291	0.99293250613076	0.994335342635738	0.355852516414868	0.996818571544217	2274	31989	1962	1598	1075	708	439	186	6	3	1	1	1	0	32158	32522	33045	33412	33681	33934	137	140	142	142	142	143
ST19_FRACT_WRIST_HAND_LEVEL	50_60	UKBB	Z21_PERSONAL_HISTORY_MEDICAL_TREAT	0.585679682453833	0.137541100769915	1.00829068721421	-14.0279231954748	0.74015672189393	-14.0670977428389	0.717464723711399	0.71608098080486	0.588033063283127	1383.97403460112	1.00571816775247	2976.29972169383	0.414318031713126	0.847683625437304	0.0864032403218477	0.991912802257085	0.461762073197393	0.996228915308866	3366	34371	2994	2379	1554	930	546	183	6	5	4	1	1	0	34581	35196	36021	36645	37029	37392	156	157	158	161	161	162
ST19_FRACT_WRIST_HAND_LEVEL	50_60	UKBB	Z21_PERSONAL_HISTORY_OTH_DISEA_CONDI	0.578919318435296	0.758311967756804	1.1123298246526	-15.05337238237	-15.0426591627957	-15.0350901162072	0.718528148202937	0.514113652875742	0.513824629344501	2008.21751932844	2075.12873296471	3321.30564445933	0.420414894805565	0.14021550862621	0.0304026667966227	0.994019203189414	0.994216165873146	0.996388099565018	3894	33001	3248	2759	1997	1320	887	404	8	6	4	0	0	0	33492	33981	34743	35420	35853	36336	147	149	151	155	155	155
ST19_FRACT_WRIST_HAND_LEVEL	50_60	UKBB	Z21_PERSONAL_HISTORY_RISK__NOT_ELSEW_CLASSIFIED	1.64751912156504	0.447814724953177	0.74819620505809	-14.4389089695243	-14.4345231971708	-14.417189210921	0.719426202031066	1.00753928721657	1.00751969147016	2493.29442444198	2630.99027027074	4475.6408077772	0.0220186481614106	0.656707306477173	0.457716626087711	0.995379399225741	0.995622551115214	0.997429813230834	1309	29965	1073	925	693	462	298	124	3	2	1	0	0	0	30056	30204	30436	30667	30831	31005	142	143	144	145	145	145
ST19_FRACT_WRIST_HAND_LEVEL	50_60	UKBB	Z21_PERSONS_ENCOUNTERI_HEALTH_SERVI_CIRCUMSTANC_RELATED_REPRODUCTION	-13.480705796409	-13.4716139086677	-13.4781632828321	1.72486425212418	-13.4865926761828	-13.4597267460144	3688.94888728946	2425.58864411547	2201.84680330215	1.00837600824056	1625.81975552265	1824.05308472405	0.997084258033247	0.995568606609024	0.995115940302382	0.0871666578079704	0.993381418432902	0.994112446181057	420	53231	140	153	193	235	254	216	0	0	1	1	0	0	53213	53200	53160	53118	53099	53137	298	298	297	297	298	298
ST19_FRACT_WRIST_HAND_LEVEL	50_60	UKBB	Z21_PERSONS_ENCOUNTERI_HEALTH_SERVI_EXAM_INVES	0.511520065914678	0.529028049945332	0.175220243975367	-13.9970900172669	-0.192692843843873	-13.9946444034046	0.515004425017206	0.369040410517243	0.510344479732836	958.035086777349	1.00367756740498	1666.1635295522	0.320595780582592	0.151708327477558	0.731344799270786	0.988343156875067	0.847752545597595	0.993298389255033	6836	50325	6061	5574	4412	1611	1116	476	15	11	5	1	1	0	50824	51311	52473	55274	55769	56409	261	265	271	275	275	276
ST19_FRACT_WRIST_HAND_LEVEL	50_60	UKBB	Z21_PERSONS_ENCOUNTERI_HEALTH_SERVI_OTH_CIRCUMSTANC1	-14.0477026943491	-0.254940716272387	0.696517654345512	0.262408969647684	0.148756657895411	-14.0346379690121	1305.0049760945	1.00420566220711	0.71319335190852	1.00420656929954	1.0038547833508	1771.50665530968	0.991411351801502	0.799593665054856	0.328758172929725	0.793853646707131	0.882196425981557	0.99367888131889	2360	52299	1803	1570	1218	945	735	412	3	4	3	1	1	0	52570	52803	53155	53428	53638	53961	283	282	283	285	285	286
ST19_FRACT_WRIST_HAND_LEVEL	50_60	UKBB	Z21_PERSONS_ENCOUNTERI_HEALTH_SERVI_SPECIFIC_PROCED_HEALTH_CARE	0.723496463954006	0.798788023165588	1.11571290532669	-0.534654621168454	-0.478962792657784	1.22734300030983	0.509668202952852	0.389100486024939	0.389518503544243	1.0043683013128	1.00399400300578	0.712382562823192	0.155740464543218	0.0400813707120676	0.00417880984759055	0.594497979429134	0.633321231432249	0.0849119212098283	5997	48777	4839	3997	2987	2204	1582	704	17	13	8	2	1	2	49662	50504	51514	52297	52919	53797	256	260	265	271	272	271
ST19_FRACT_WRIST_HAND_LEVEL	50_60	UKBB	Z21_PERSONS_W_POTEN_HEALTH_HAZARDS_RELATED_COMMUNICAB_DISEA	-12.5716896862504	-12.5608758079224	2.16640439759298	-12.5483105449456	-12.556028539495	-12.6104049267732	1476.94669212786	1229.8753324825	1.00385793521684	1967.15923275011	2142.69760581123	3076.85462105829	0.993208532148197	0.991851243468382	0.0309217158350006	0.994910409293584	0.995324490047384	0.996729900997152	367	54418	319	247	145	93	54	27	1	1	1	0	0	0	54161	54233	54335	54387	54426	54453	304	304	304	305	305	305
ST19_FRACT_WRIST_HAND_LEVEL	50_60	UKBB	Z21_PERSONS_W_POTEN_HEALTH_HAZARDS_RELATED_FAMILY_PERSONAL_HISTORY_CERTA_CONDI_INFLUENCI_HEALTH_STATUS	-0.235945314543248	0.0351377142249057	0.232377683178614	0.328336145194368	-0.252326283681333	-13.9843673580281	0.510261990224011	0.346732003995229	0.366133385888648	0.419084146970139	0.584535881498643	909.91518580795	0.643794260078741	0.919280809310586	0.525636880424848	0.433356362607331	0.665981672693916	0.987737899374113	14781	42584	12186	10565	7956	5516	3664	1587	23	21	15	9	3	0	44943	46564	49173	51613	53465	55542	213	215	221	227	233	236
ST19_FRACT_WRIST_HAND_LEVEL	50_60	UKBB	Z21_PRESENCE_CARDIAC_VASCULAR_IMPLANTNTS_GRAFTS	-15.1392755957082	-15.1401382481998	-15.1474249129613	-15.1546714728166	-15.1401526278792	-15.1403465594988	3410.8826385622	2791.14216847295	3521.64852927424	4592.88531619887	5507.41536815306	9276.15605720697	0.996458583927374	0.995672014326803	0.996568124528165	0.997367307124227	0.997806579310426	0.99869771020163	926	30183	848	632	409	246	123	43	0	0	0	0	0	0	30131	30347	30570	30733	30856	30936	130	130	130	130	130	130
ST19_FRACT_WRIST_HAND_LEVEL	50_60	UKBB	Z21_PRESENCE_OTH_DEVICES	-13.0523146814037	2.4151788063294	-13.0455013423419	-13.0338902967875	-13.0173734534133	-13.0022749993305	3154.20660533856	1.01520873748567	2543.33875525267	2847.11048130442	3076.99033737274	5169.03932859548	0.996698310558365	0.0173598049338831	0.995907443141077	0.996347348099527	0.996624516433212	0.997992991951203	219	28830	161	150	129	101	71	27	1	1	0	0	0	0	28766	28777	28798	28826	28856	28900	121	121	122	122	122	122
ST19_FRACT_WRIST_HAND_LEVEL	50_60	UKBB	Z21_PRESENCE_OTH_FUNCTIONAL_IMPLANTNTS	0.502431573979579	0.105606738683049	-14.1237239365892	-14.1140640480717	1.59430393853269	-14.1305487245253	1.00672661359578	1.0057340152965	1615.00554595924	2214.79404308473	1.00553289243744	4574.72978959212	0.61772690621719	0.916372126517594	0.99302234122008	0.994915410934885	0.112845656685768	0.997535476573826	1608	32185	1479	1130	675	378	189	73	2	2	1	1	1	0	32157	32506	32961	33258	33447	33563	155	155	156	156	156	157
ST19_FRACT_WRIST_HAND_LEVEL	50_60	UKBB	Z21_PREVIOUS_SUICIDE_ATTEMPT	-13.00629932551	-13.0018971471468	-13.0078383034639	-13.002559427615	-12.9966920760931	-12.966004048916	2420.74324890671	1857.34470967952	2056.07778113004	2317.30267438243	2396.31961859299	4082.68039193819	0.995713103609422	0.994414645696085	0.994952192853542	0.995523033268722	0.995672610185347	0.997466037979433	241	54468	184	163	132	107	72	29	0	0	0	0	0	0	54220	54241	54272	54297	54332	54375	305	305	305	305	305	305
ST19_FRACT_WRIST_HAND_LEVEL	50_60	UKBB	Z21_PROBL_RELATED_LIFESTYLE	-14.0659914438113	-0.136713145684818	0.797934633991053	-14.0439375498218	0.22478304307247	-14.044631701695	1410.11554614233	1.0043335810108	0.713326820257881	1333.0625440986	1.00395664969277	1836.18062254986	0.992041183206588	0.891723852045695	0.263306483884085	0.991594367632369	0.822837325286507	0.993897176893563	2058	51801	1543	1385	1093	867	680	386	3	3	2	0	1	0	52036	52194	52486	52712	52899	53193	277	277	278	280	279	280
ST19_FRACT_WRIST_HAND_LEVEL	50_60	UKBB	Z21_TOBAC_USE	-13.0739083332377	1.01537507593763	1.14443832351649	-13.0508365604987	0.903033950278037	-13.0494422215735	1530.49240345718	1.00463781496262	1.00469846052759	1271.73535047748	1.00394309466322	1324.32426259522	0.993184322430484	0.312165929031559	0.254667131370051	0.991812071415754	0.368393217538405	0.992138043316511	730	53111	490	431	379	343	317	232	2	2	1	0	1	0	53057	53116	53168	53204	53230	53315	292	292	293	294	293	294
ST19_FRACT_WRIST_HAND_LEVEL	50_60	UKBB	Z21_TRANSPLANTED_ORGAN_TISSUE_STATUS	3.0734432753933	-12.2319174251503	3.13362586301527	-12.2258047516689	-12.2652811445943	-12.311310065914	1.01158846934715	1749.76559479178	1.00894334972045	2726.10607401402	3113.47167759606	5386.800972851	0.00237968470508819	0.994422350855371	0.00189733468891711	0.996421728322042	0.996856803542694	0.99817646953676	158	28721	137	101	66	43	26	7	2	1	1	0	0	0	28621	28657	28692	28715	28732	28751	119	120	120	121	121	121
ST19_FRACT_WRIST_HAND_LEVEL	60_70	UKBB	AB1_BACTINF_NOS	2.63945950316256	-12.1574840213327	-12.1603703901025	-12.163664388426	-12.1615209713213	-12.1393679450751	1.00430789562807	1411.29545826186	1817.17549774971	2113.0704375548	2248.59153172902	4055.94136762992	0.00858537394980889	0.993126776699923	0.994660670153075	0.995407088070797	0.995684657540271	0.997611947776722	323	65537	267	184	105	79	54	18	1	0	0	0	0	0	65252	65335	65414	65440	65465	65501	340	341	341	341	341	341
ST19_FRACT_WRIST_HAND_LEVEL	60_70	UKBB	AB1_BACT_INTEST_OTH	-13.0098707766554	-13.0110043056339	-13.0118370458927	-13.011195471532	-13.0111567535356	-13.0131795305986	1964.00675004238	1535.4537706192	1758.24239905959	2087.56366839735	2114.8361928312	3408.55997065979	0.994714733481939	0.993239031080002	0.994095325463595	0.995027042802246	0.995091186903186	0.99695384857511	544	64375	421	309	241	170	129	58	0	0	0	0	0	0	64163	64275	64343	64414	64455	64526	335	335	335	335	335	335
ST19_FRACT_WRIST_HAND_LEVEL	60_70	UKBB	AB1_CANDIDIASIS	-13.0198656744321	0.743988792933934	1.0475797789144	-13.0217310726516	-13.0224861248754	-13.0229621213268	1217.98078047028	1.0038167070127	1.00382764057235	1361.23982229176	1468.75165262297	2178.1195143062	0.991471005019754	0.458596431932668	0.296677292565636	0.992367487677317	0.992925758095927	0.995229481929032	1378	63832	1089	810	587	418	275	146	2	2	1	0	0	0	63787	64066	64289	64458	64601	64730	332	332	333	334	334	334
ST19_FRACT_WRIST_HAND_LEVEL	60_70	UKBB	AB1_DERMATOPHYTOSIS	1.27247396081614	0.593883873555138	0.704195260657866	-13.0364794160597	0.0885797209126497	0.812755159961481	0.714007617605522	0.713105743838529	0.712906908224354	716.851615223628	1.00366485623976	1.0036804622922	0.0747235672113058	0.404950091308241	0.323260353137277	0.985490676002994	0.929672991296994	0.418069610283089	2728	63309	1769	1719	1542	1427	1131	645	4	3	2	1	1	1	63936	63986	64163	64278	64574	65060	328	329	330	331	331	331
ST19_FRACT_WRIST_HAND_LEVEL	60_70	UKBB	AB1_GASTROENTERITIS_NOS	0.216137042845612	0.809618516327898	0.745407420252189	0.491299783840188	-13.0025435515589	-13.0038106534903	1.0040328388553	0.583743095796165	0.712324215859795	1.0036416337025	1021.17965928618	2590.8104037456	0.829557676916519	0.165459083978591	0.295356075126483	0.624475621711882	0.989840917478609	0.995995269984629	3436	66997	2699	2198	1605	1087	647	172	6	5	2	1	0	0	67380	67881	68474	68992	69432	69907	348	349	352	353	354	354
ST19_FRACT_WRIST_HAND_LEVEL	60_70	UKBB	AB1_HEPATITIS_OTHER_VIRAL	-11.9961079154587	-11.9978815934165	-11.9930293691044	-11.9862485074771	-11.9856156652008	-11.9819903720256	2567.98147217395	1942.81039916576	2256.04287304231	2688.98449277356	2831.0317228661	4662.12477450337	0.996272763418457	0.995072672226361	0.995758499088782	0.996443411637055	0.996622040987467	0.997949382510488	109	69976	83	68	56	37	31	10	0	0	0	0	0	0	69624	69639	69651	69670	69676	69697	378	378	378	378	378	378
ST19_FRACT_WRIST_HAND_LEVEL	60_70	UKBB	AB1_HERPES_SIMPLEX	-13.0140521361864	-13.0133442619225	-13.0167147118168	-13.0172682485763	-13.0160176852057	-13.0216894785912	2625.74983189046	1966.44161188957	2012.22423236984	2173.95159428118	2173.69262959427	3000.08802502937	0.996045446281977	0.994719868303264	0.994838665045032	0.99522242568705	0.995222315542254	0.996536844158895	323	62190	201	178	173	146	122	68	0	0	0	0	0	0	61981	62004	62009	62036	62060	62114	331	331	331	331	331	331
ST19_FRACT_WRIST_HAND_LEVEL	60_70	UKBB	AB1_INFECT_PARASIT	0.099327036490008	0.751446605024939	0.468190985033513	0.311844255452177	-15.0044449831163	0.992358669233533	0.586409143502635	0.330725192959726	0.419472914416957	0.509125906132637	1093.92258225092	0.584833503451844	0.865496337852067	0.023079394971779	0.264361716331929	0.540200972750806	0.989056410557247	0.0897302165118768	12361	52610	9010	7659	6126	4857	3558	1739	17	18	9	4	0	3	55686	57037	58570	59839	61138	62957	258	257	266	271	275	272
ST19_FRACT_WRIST_HAND_LEVEL	60_70	UKBB	AB1_INTESTINAL_INFECTIONS	0.657722590762284	0.544118017254075	0.433469047121145	0.811130900714714	-13.0010811005172	-13.002659694614	0.712777874632675	0.583661978827615	0.712268664565526	0.712166073190073	781.811550192419	1509.73300160518	0.356132524890868	0.351208104525914	0.542806044890087	0.254718532114561	0.986732245390353	0.993128259664514	4425	67502	3385	2779	2113	1500	1002	357	7	6	3	2	0	0	68181	68787	69453	70066	70564	71209	354	355	358	359	361	361
ST19_FRACT_WRIST_HAND_LEVEL	60_70	UKBB	AB1_MYCOSES	0.766564840712587	0.555059250736003	1.21933710464305	-13.4784808626529	-0.216313987857161	1.24905463884231	0.713303190658399	0.584038961444814	0.455661437730301	751.143740536523	1.00349539060735	0.712025029815494	0.282522938694414	0.341918939453696	0.00745129403292563	0.98568357278149	0.829330333011247	0.0793913522673621	4323	64408	2978	2668	2268	1987	1523	835	8	7	5	1	2	2	65404	65714	66114	66395	66859	67547	341	342	344	348	347	347
ST19_FRACT_WRIST_HAND_LEVEL	60_70	UKBB	AB1_OTHER_BACTERIAL	0.716540574248462	1.4564493295004	-13.5029488049745	-13.5019147357365	-13.5016217254353	-13.5028187727664	1.00395593925555	0.58335503435396	1297.38420705622	1703.5122759442	2011.75245027531	3765.48830427887	0.475402097810629	0.0125362946646651	0.99169590641433	0.993676091056967	0.994645139043963	0.997138839198054	2274	68195	1959	1234	771	464	260	84	4	3	0	0	0	0	68146	68871	69334	69641	69845	70021	360	361	364	364	364	364
ST19_FRACT_WRIST_HAND_LEVEL	60_70	UKBB	AB1_OTHER_BACT_INOTHER	-13.5065238118467	1.62038221577151	1.24800156936552	1.62693086794814	-13.5073652027894	-13.509087020311	1203.77732060959	0.507280038388641	0.712294972843315	0.712141229434623	1402.67437890903	2216.55810636711	0.991047828759143	0.00140191825484146	0.0797591371711146	0.0223385169407928	0.992316711739698	0.995137224147029	2180	66727	1737	1309	963	644	447	223	7	7	4	2	0	0	66819	67247	67593	67912	68109	68333	344	344	347	349	351	351
ST19_FRACT_WRIST_HAND_LEVEL	60_70	UKBB	AB1_OTHER_SEPSIS	0.915238528884933	1.2587254426703	-13.5001463170558	-13.4976186291082	-13.49578082879	-13.4979473120708	1.00403350047743	0.712072889521095	1448.34543952016	1991.35435837866	2421.26537860062	4946.08736294711	0.361999468587754	0.0771124333990909	0.992562960433121	0.994591892194747	0.995552730610255	0.997822563653957	1889	67896	1663	1000	623	343	176	51	3	2	0	0	0	0	67761	68424	68801	69081	69248	69373	358	359	361	361	361	361
ST19_FRACT_WRIST_HAND_LEVEL	60_70	UKBB	AB1_OTHER_SUPERF_MYCOSIS	-13.1708696057432	-13.1700219434105	2.16107687747658	-13.1677977064542	-13.1663002583312	2.41961029315464	2054.51499317315	1462.44185902519	0.713163098664468	1585.64077038964	1616.46884604364	1.00393693694771	0.994885040232925	0.992814746735151	0.00244335052116353	0.993374122355807	0.993501222390471	0.0159471958224429	641	62862	394	389	362	340	277	145	2	2	2	0	1	1	62787	62792	62819	62841	62904	63036	320	320	320	322	321	321
ST19_FRACT_WRIST_HAND_LEVEL	60_70	UKBB	AB1_OTHER_VIRAL	1.35418203000459	-12.5121131973073	0.813672436493912	1.65144231933542	0.996147328991144	1.86120381849372	1.00455894376963	740.029002792099	1.00396954363374	0.712825741385597	1.00351637262153	1.00370786323923	0.177646672926774	0.986510330972902	0.417678546558004	0.0205171031282416	0.32087724506722	0.0636922167277419	1259	67604	796	761	699	598	476	243	1	2	3	3	1	1	67699	67734	67796	67897	68019	68252	367	366	365	365	367	367
ST19_FRACT_WRIST_HAND_LEVEL	60_70	UKBB	AB1_PEDICULOSIS_ACARIASIS_OTHERINFEST	-12.0028192248084	-12.0031919941905	-12.0017649560759	-12.002842155142	-12.0066675361133	-12.0042663863881	2590.83359223724	1831.99315375257	1864.39408129516	1828.47451022271	1790.43003869577	2625.55042525581	0.996303571979081	0.994772309584712	0.994863769993868	0.994762402424497	0.994649406765767	0.996352008572552	136	69938	78	73	71	74	65	35	0	0	0	0	0	0	69616	69621	69623	69620	69629	69659	380	380	380	380	380	380
ST19_FRACT_WRIST_HAND_LEVEL	60_70	UKBB	AB1_SCABIES	-12.0012469469615	-12.0007655688388	-12.0005575071706	-12.0009531992476	-12.004309047621	-12.0001012466584	2795.24568517059	2013.87748378579	2010.90308497189	1968.18218346738	1955.83302447351	3104.63389864509	0.996574333239743	0.995245406449469	0.995238456396272	0.995134944305912	0.995102857658919	0.996916006207332	117	69935	66	60	61	63	57	27	0	0	0	0	0	0	69606	69612	69611	69609	69615	69645	380	380	380	380	380	380
ST19_FRACT_WRIST_HAND_LEVEL	60_70	UKBB	AB1_SEPSIS	0.875030471549875	1.22080347772919	-13.4996761801697	-13.4976700835985	-13.4956551705835	-13.4960892882925	1.00397256986274	0.711995331784493	1423.71627756117	1948.43303906025	2385.36860476734	4821.91036902042	0.383444036184159	0.0864143933157952	0.992434572836739	0.994472739779433	0.995485847582931	0.99776679647886	1946	67966	1712	1034	639	356	181	54	3	2	0	0	0	0	67837	68515	68910	69193	69368	69495	360	361	363	363	363	363
ST19_FRACT_WRIST_HAND_LEVEL	60_70	UKBB	AB1_SEPSIS_BACT	-13.5564312814454	2.01753626348518	-13.5573045041899	-13.5543468196792	-13.5524373551187	-13.5503337406181	1623.10657456755	0.583682171476846	1794.61501876181	2362.37967204021	3020.2063284887	5976.46287785381	0.993336025105668	0.000547104117266824	0.993972489392196	0.995422097112275	0.996419700158691	0.998190971308052	1393	65931	1236	734	437	250	134	41	3	3	0	0	0	0	65751	66253	66550	66737	66853	66946	334	334	337	337	337	337
ST19_FRACT_WRIST_HAND_LEVEL	60_70	UKBB	AB1_SEPSIS_BACT_IMPL	-13.1710155113693	2.07350995494288	-13.1744760083057	-13.1721792230531	-13.1737764817051	-13.1755928479055	1372.93607593907	0.583792261757915	1528.67714746911	2010.53093678137	2579.03716108969	5146.39712728311	0.992345755261231	0.000382614027448984	0.993123740419242	0.994772622964481	0.995924406475528	0.997957291213875	1336	65863	1189	700	416	236	128	38	3	3	0	0	0	0	65675	66164	66448	66628	66736	66826	332	332	335	335	335	335
ST19_FRACT_WRIST_HAND_LEVEL	60_70	UKBB	AB1_SEPSIS_CONDITION	1.23390366281718	1.12840608568644	0.289514673098121	1.17448817044396	-13.0920728998012	-13.0934602447206	0.456436566982756	0.387723371095345	0.712280871113798	0.583642508297267	810.984516621462	1400.96057455116	0.0068646291968518	0.00361038003062958	0.684403620418214	0.0441839271674199	0.987119964785694	0.99254303234606	6702	65271	5615	4011	2695	1701	1030	394	15	12	5	3	0	0	66023	67627	68943	69937	70608	71244	320	323	330	332	335	335
ST19_FRACT_WRIST_HAND_LEVEL	60_70	UKBB	AB1_SEPSIS_EXPLICIT	0.884731728317445	1.63756656046314	-13.5077865774081	-13.5054215698412	-13.5032818081158	-13.5040923393536	1.00410424863179	0.583538308871631	1437.77377934808	1972.12610779168	2406.93198254854	4882.1164389695	0.37825535650632	0.00501185415934301	0.992504039251638	0.994536007058487	0.995523760689442	0.997793028253114	1957	67073	1720	1038	643	358	182	54	4	3	0	0	0	0	66961	67643	68038	68323	68499	68627	345	346	349	349	349	349
ST19_FRACT_WRIST_HAND_LEVEL	60_70	UKBB	AB1_SEPSIS_FUNGAL	-12.162708132163	2.57535721522731	-12.1621666382971	-12.1602486503556	-12.1759583644371	-12.178150743698	1748.79200086479	1.00388944912223	2115.72556921359	2873.39696281978	3394.54871250171	6121.87456172102	0.994450821597671	0.0103063071133129	0.995413416709813	0.99662335353677	0.997138061880193	0.998412781583328	315	64482	284	151	85	43	26	8	1	1	0	0	0	0	64188	64321	64387	64429	64446	64464	324	324	325	325	325	325
ST19_FRACT_WRIST_HAND_LEVEL	60_70	UKBB	AB1_SEPSIS_FUNGAL_IMPL	-12.162642978383	2.57976004989529	-12.1621392351293	-12.1602242399229	-12.1759358806597	-12.1781270477841	1759.35691951352	1.00389728630512	2115.65507341072	2873.29103646879	3394.4304357487	6121.66349764583	0.994484173366672	0.0101773393346692	0.995413274216308	0.996623235833006	0.997137967443156	0.9984127299474	312	64480	281	150	85	43	26	8	1	1	0	0	0	0	64186	64317	64382	64424	64441	64459	324	324	325	325	325	325
ST19_FRACT_WRIST_HAND_LEVEL	60_70	UKBB	AB1_SEPSIS_IMPLICIT	-13.5000464853875	0.646243669492717	1.77287114975099	1.50620732524988	-13.503109400987	-13.5008809888307	1447.51114775227	1.00372382075337	0.712282784167514	1.00368155004036	2066.42695205139	3810.20567315283	0.992558729149397	0.519675235186642	0.012810331987757	0.133437704712288	0.994786244038613	0.997172824020261	1585	66308	1354	938	604	399	242	82	4	4	3	1	0	0	66200	66616	66950	67155	67312	67472	335	335	336	338	339	339
ST19_FRACT_WRIST_HAND_LEVEL	60_70	UKBB	AB1_SEPSIS_VIRAL	-12.1665765188363	1.80328554668174	-12.1650450630519	-12.1622166156827	3.00210546435092	-12.1697343716785	1328.49644534494	1.00397153979585	1402.85767869361	1764.13902100332	1.00367225071837	3293.08080852563	0.992692951569417	0.0724703371337485	0.993081137068506	0.994499317867238	0.00277955043256189	0.997051386945211	503	64601	423	303	174	110	67	30	1	1	0	1	1	0	64357	64477	64606	64670	64713	64750	323	323	324	323	323	324
ST19_FRACT_WRIST_HAND_LEVEL	60_70	UKBB	AB1_SEPSIS_VIRAL_IMPL	-12.1665765188363	1.80328554668174	-12.1650450630519	-12.1622166156827	3.00210546435092	-12.1697343716785	1328.49644534494	1.00397153979585	1402.85767869361	1764.13902100332	1.00367225071837	3293.08080852563	0.992692951569417	0.0724703371337485	0.993081137068506	0.994499317867238	0.00277955043256189	0.997051386945211	503	64601	423	303	174	110	67	30	1	1	0	1	1	0	64357	64477	64606	64670	64713	64750	323	323	324	323	323	324
ST19_FRACT_WRIST_HAND_LEVEL	60_70	UKBB	AB1_STREPTSTAPHYCOCC_INOTHER	-13.5203800727722	-13.518915045265	-13.5186988817417	1.74284156675621	-13.5185709911782	-13.5183189191798	1712.38325698214	1376.70293386707	1673.32142263986	1.00378953124772	2144.33429020545	3514.58678473067	0.99370024765966	0.992165077899821	0.993553991696898	0.082517528230744	0.994969913189997	0.99693106700195	1085	65441	882	667	451	304	201	96	1	1	1	1	0	0	65308	65523	65739	65886	65989	66094	335	335	335	335	336	336
ST19_FRACT_WRIST_HAND_LEVEL	60_70	UKBB	AB1_VIRAL_HEPATITIS	-11.9980465448646	-12.0001567955094	-11.995788749122	-11.9892284246589	-11.9859150602488	-11.9862163457999	2374.73741872078	1788.55824157003	2082.24503876005	2472.40231480958	2587.80988779276	3637.03256346776	0.995968810995696	0.99464671164959	0.995403422019835	0.996130895563377	0.996304464858159	0.997370493806103	128	69983	94	81	65	46	34	15	0	0	0	0	0	0	69639	69652	69668	69687	69699	69718	378	378	378	378	378	378
ST19_FRACT_WRIST_HAND_LEVEL	60_70	UKBB	AB1_VIRAL_INOTHER	-12.0047963513689	-12.0038823758301	-12.0024551947449	-12.0009469812046	-12.0013037207337	-12.0022568027198	1307.23915237694	1251.21447540155	2292.83914545313	3090.6356600766	3350.69717420474	5685.6137802076	0.992672873193681	0.992345384676686	0.995823287484649	0.996901819786584	0.997142196391847	0.998315677312006	413	65249	370	248	64	34	18	8	0	0	0	0	0	0	64958	65080	65264	65294	65310	65320	334	334	334	334	334	334
ST19_FRACT_WRIST_HAND_LEVEL	60_70	UKBB	AB1_VIRAL_NOS	1.39792718786787	-13.526611396818	-13.5267435231446	1.68254090757581	1.04209002934467	1.94281396748208	1.00464070006804	1254.88580626631	1323.45668285392	0.712844344922132	1.00346629108783	1.00374633696005	0.164083013155523	0.991399643423571	0.991845149109781	0.0182591670997171	0.299041839764908	0.0529212827612062	1194	67585	751	729	672	579	464	226	1	1	2	3	1	1	67661	67683	67740	67833	67948	68186	366	366	365	364	366	366
ST19_FRACT_WRIST_HAND_LEVEL	60_70	UKBB	AB1_VIRAL_OTHER_INTEST_INFECTIONS	1.84918405340201	1.26425402985054	-12.5152455291673	1.62430839139342	-12.5146820393092	-12.5131204846493	1.00469974203335	1.00393953101746	1066.32780012905	1.00400232838883	1142.42445315515	1746.94910314008	0.0656898746633447	0.207924518515415	0.99063562637362	0.105698529713198	0.99125975301777	0.994284927791562	700	64276	480	436	369	304	259	133	2	2	1	1	0	0	64158	64202	64269	64334	64379	64505	336	336	337	337	338	338
ST19_FRACT_WRIST_HAND_LEVEL	60_70	UKBB	AB1_VIRAL_SKIN_MUCOUS_MEMBRANE	-14.5507549123163	-14.5479021214832	-14.5469311319334	-14.5481155499132	-0.00168412832271153	1.4966206739406	1698.08476162612	1242.20398034648	1344.53913196141	1445.61397722562	1.00364111857477	0.712410560659135	0.993163073552896	0.990655897627868	0.991367640372985	0.991970525299042	0.998661135607511	0.0356599357040007	3206	62963	2211	2046	1772	1534	1236	626	0	0	0	2	2	2	63622	63787	64061	64299	64597	65207	336	336	336	334	334	334
ST19_FRACT_WRIST_HAND_LEVEL	60_70	UKBB	AB1_VIRAL_WARTS	-14.1877627202335	-14.1861305168444	0.736466741646732	-14.1855895833917	-14.1863551388609	2.17450107651395	2287.91799016982	1643.34165444995	1.00396527276251	1828.13817629108	1751.27635206272	0.712340132190594	0.995052215890683	0.99311235499484	0.463218176155247	0.993808810800306	0.993536742538985	0.00226855828510842	1328	62373	847	808	727	659	567	315	1	1	1	1	1	2	62518	62557	62638	62706	62798	63050	335	335	335	335	335	334
ST19_FRACT_WRIST_HAND_LEVEL	60_70	UKBB	AB1_ZOSTER	-14.0587889584744	-14.0560574580212	0.209132293716212	-14.0562025481664	0.445344271530845	1.33397023077484	1568.02580549022	1152.89562182609	1.00376873311622	1371.05201715881	1.00356903974965	1.00372316887125	0.99284632923294	0.990272464234897	0.834957966445971	0.99182012761402	0.657215769008021	0.183840692914545	2177	62704	1561	1440	1232	1033	799	372	0	0	1	1	2	1	62983	63104	63312	63511	63745	64172	337	337	336	336	335	336
ST19_FRACT_WRIST_HAND_LEVEL	60_70	UKBB	ACUTE_RESPIRATORY_INFECTIONS	0.105284417739259	0.858232996611643	-0.379413380875573	0.493612486766216	-0.216739614989965	1.72265741840588	0.71501720821759	0.367286554242805	0.7140298124663	0.50988058329147	0.713590899822849	0.419630040873991	0.882936756390713	0.0194555669884255	0.595163027854236	0.332997275939049	0.761332905306851	4.03997816704306e-05	8668	48464	5929	5394	4696	3960	3146	1628	16	14	6	7	6	6	50943	51478	52176	52912	53726	55244	244	246	254	253	254	254
ST19_FRACT_WRIST_HAND_LEVEL	60_70	UKBB	ALCOHOLACUTE10	3.28220072251461	-12.1654191618401	3.02716492887531	-12.162381420501	-12.1619481461707	-12.1597144882493	0.714035191224288	1187.05126379013	0.712583258869305	1648.68665425492	1720.23986642414	2781.81067702	4.29248909157518e-06	0.991823074108983	2.15537180914329e-05	0.994114049315369	0.994359071658407	0.996512337220477	339	70032	243	221	174	123	86	41	3	2	2	0	0	0	69754	69776	69823	69874	69911	69956	371	372	372	374	374	374
ST19_FRACT_WRIST_HAND_LEVEL	60_70	UKBB	ALCOHOLMENTAL	2.42861737318839	1.16851992745875	1.40269004447361	-13.1338538077367	-13.1346525915388	2.31668419259054	0.509374417662493	0.712955723665158	0.712613417995712	1196.08729480412	1275.95513779392	1.00363055073062	1.86208579172817e-06	0.101217496457027	0.0490249694810788	0.991238859709094	0.991786739893322	0.0209822464300651	1647	69221	1217	1056	852	628	440	178	8	4	2	0	0	1	69284	69445	69649	69873	70061	70323	359	363	365	367	367	366
ST19_FRACT_WRIST_HAND_LEVEL	60_70	UKBB	ALCOHOL_RELATED	2.55898212824723	1.08341018658244	1.31811733785967	-13.1275912103353	-13.1305287347733	2.19109773927898	0.457949967225252	0.712988114912299	0.712559719417398	1139.10704767833	1208.61986949036	1.00356599974397	2.29821788723941e-08	0.128627958644391	0.0643374501024904	0.990805016509135	0.991331898199589	0.0290128378321301	1795	69093	1326	1141	926	682	483	197	9	4	2	0	0	1	69196	69381	69596	69840	70039	70325	357	362	364	366	366	365
ST19_FRACT_WRIST_HAND_LEVEL	60_70	UKBB	ALCOLIVER	-11.1532190371593	2.3842394450786	2.70735386438149	3.28768719868952	-11.1632354090339	-11.1565874129103	1101.73892787516	1.00425453397162	1.00365435037741	1.00396333649562	1546.49787996571	2766.71573009307	0.991922923794191	0.0175899467296313	0.00698630678660862	0.0010577108108738	0.99424060262387	0.996782595108347	273	70074	220	157	110	67	43	15	2	2	2	1	0	0	69746	69809	69856	69899	69923	69951	379	379	379	380	381	381
ST19_FRACT_WRIST_HAND_LEVEL	60_70	UKBB	ALLERG_ASTHMA	-13.0109730734173	-13.0069086401058	-13.0056298523517	-13.011119877887	-13.0039163605188	-13.0028279653549	2854.15990890584	2132.71809175499	2722.82037225845	3422.31786544879	3577.38821474041	5274.21763692389	0.996362776118873	0.995133933878248	0.996188895929505	0.996966574389415	0.997099671430209	0.998032931918071	318	30900	231	198	144	84	59	28	0	0	0	0	0	0	30859	30892	30946	31006	31031	31062	128	128	128	128	128	128
ST19_FRACT_WRIST_HAND_LEVEL	60_70	UKBB	ALLERG_ASTHMA_EXMORE	-13.0103420880845	-13.0057573281636	-13.0044607350286	-13.0108887679859	-13.0018535027286	-12.9999085231812	2857.36010954765	2136.14578825786	2722.43050973979	3445.67502996889	3607.29736237977	5299.91407271407	0.996367025920605	0.995142171981014	0.996188692807585	0.996987190460354	0.997124175062949	0.998042908666203	318	30066	231	198	144	84	59	28	0	0	0	0	0	0	30027	30060	30114	30174	30199	30230	126	126	126	126	126	126
ST19_FRACT_WRIST_HAND_LEVEL	60_70	UKBB	ALLERG_RHINITIS	-12.5056500790649	1.31027481046905	-12.5041866055187	-12.5016600127827	-12.4976319597637	-12.4882254532759	1249.43706484422	1.0036749125208	1254.04511476158	1662.37207178671	1914.17810299086	3360.65880879788	0.99201408474051	0.191730373344881	0.992044359487819	0.993999666106395	0.994790664083205	0.997035063683661	714	69504	555	472	312	199	99	40	1	1	0	0	0	0	69286	69369	69529	69642	69742	69801	376	376	377	377	377	377
ST19_FRACT_WRIST_HAND_LEVEL	60_70	UKBB	AMN2	-12.011746291586	-12.0117543964536	-12.0091895893106	-12.0082450452472	-12.010009088732	-12.0038894447815	2068.69834425314	1583.84551698453	1924.95610270249	2485.37542337193	2753.16241885449	5376.13899132569	0.995367167432672	0.99394896698747	0.995022283993265	0.996144986404566	0.996519431483681	0.998218477960697	135	67584	113	102	71	43	27	11	0	0	0	0	0	0	67258	67269	67300	67328	67344	67360	348	348	348	348	348	348
ST19_FRACT_WRIST_HAND_LEVEL	60_70	UKBB	APPENDACUT_NOCOMPLIC	-13.1726815168508	-13.1733472877022	2.10863568157412	-13.1751843897313	-13.1748129877193	-13.1742466480032	2385.74322421906	1864.6738334053	1.00390527790555	2378.73258731787	2479.29637818008	3863.99836005135	0.995594569567495	0.994363237797896	0.035690776787824	0.99558074643702	0.995760115452745	0.99727962937459	409	68608	277	251	193	153	111	52	1	1	1	0	0	0	68362	68388	68446	68486	68528	68587	377	377	377	378	378	378
ST19_FRACT_WRIST_HAND_LEVEL	60_70	UKBB	APPENDICITIS_BROAD	-13.5097539144924	-13.5100658346917	1.68650167146951	-13.5109052149091	-13.5100800309333	-13.508324869221	2356.22576888249	1804.46836629731	1.00376145048948	2227.53273803192	2216.60735343761	3218.62460689614	0.995425241014364	0.994026289161167	0.0929219588264487	0.995160530576768	0.995136974748493	0.996651348470004	585	68640	401	368	290	235	180	96	1	1	1	0	0	0	68445	68478	68556	68611	68666	68750	378	378	378	379	379	379
ST19_FRACT_WRIST_HAND_LEVEL	60_70	UKBB	ARTHROSIS_COMORB	0.30568630656732	0.483542894681941	0.768622402065182	0.819609340399394	-14.9835542630414	0.988851684413879	0.722789547165529	0.520777553628501	0.520622972059066	0.595150763745348	1704.72026112665	1.01018116015369	0.672349439675582	0.353147335785705	0.139849608898424	0.168467192805479	0.992987123485611	0.327636560194494	6734	23320	5004	4410	3411	2472	1689	689	12	11	7	3	0	1	24950	25544	26543	27482	28265	29265	88	89	93	97	100	99
ST19_FRACT_WRIST_HAND_LEVEL	60_70	UKBB	ASTHMA_ACUTE_RESPIRATORY_INFECTIONS	-13.5280582314565	0.631570405293517	-13.5269242902064	0.987701740759901	-13.5254477634405	1.9652638834796	1618.35973098069	1.00423923464472	1276.02891162432	1.00437696748579	1461.24470545488	1.00430234243511	0.993330467329126	0.529411689657073	0.99154194563659	0.325411868704866	0.992614794899318	0.0503657102393932	1371	60839	948	861	753	607	468	227	2	2	1	1	0	1	60949	61036	61144	61290	61429	61670	311	311	312	312	313	312
ST19_FRACT_WRIST_HAND_LEVEL	60_70	UKBB	ASTHMA_COMORB	0.53413615768244	0.457592309106004	0.0370337434114765	0.363086680927409	0.766936379872622	0.680061236362313	0.336932690153971	0.273289826600605	0.370331984312007	0.37033063951521	0.319751426298265	0.511037138582028	0.112900370190806	0.0940550143481729	0.920343157135868	0.326869361213139	0.016460607534382	0.183272209736807	25697	34777	19244	16895	13167	9652	6768	3226	38	34	25	20	14	4	41038	43387	47115	50630	53514	57056	154	158	167	172	178	188
ST19_FRACT_WRIST_HAND_LEVEL	60_70	UKBB	ASTHMA_CVDMETABOCOMORB	0.492670531533067	-0.253428294677582	0.282440871309966	0.854912189093035	1.31938927089822	0.256023727740989	0.466256422753636	0.515651413367611	0.464372552229277	0.427027566595635	0.37343218714932	1.00701115829416	0.290670683926848	0.623092564422141	0.543041289409575	0.0452839757615817	0.000410650482327947	0.799309221161873	13645	30501	10766	9137	6783	4729	3058	1289	20	16	16	13	8	1	33230	34859	37213	39267	40938	42707	130	134	134	137	142	149
ST19_FRACT_WRIST_HAND_LEVEL	60_70	UKBB	ASTHMA_EOSINOPHIL_SUGG	-13.176222144219	-13.1775236992801	2.48102892804075	-13.1778985864748	-13.1818975611522	-13.1859116186143	2006.82228793845	1540.74325581826	0.713413764104507	2096.4447196543	2164.82076072352	3285.69912692827	0.994761355428409	0.993176011325576	0.000505762364293979	0.994984664996282	0.995141598906249	0.99679800046982	612	60606	450	384	291	224	156	67	2	2	2	0	0	0	60458	60524	60617	60684	60752	60841	308	308	308	310	310	310
ST19_FRACT_WRIST_HAND_LEVEL	60_70	UKBB	ASTHMA_EXCL	0.590080311403598	0.969033692518219	0.42610177976726	-0.428708835581419	-0.0341840688492459	1.68120035443707	0.462803715615824	0.299522954495822	0.423603468220332	0.716113514900401	0.587556043411465	0.393367031950328	0.202304979079263	0.00121533345918368	0.31446475394981	0.549399339384341	0.953605172461693	1.92107323069095e-05	14021	38716	10093	8771	7038	5579	4274	2137	24	20	11	7	7	7	42447	43769	45502	46961	48266	50403	173	177	186	190	190	190
ST19_FRACT_WRIST_HAND_LEVEL	60_70	UKBB	ASTHMA_HOSPITAL_INFECTIONS	-13.5227655843605	0.443117363303106	-13.5227587538913	0.894869122646537	-13.5223820051604	1.86219390800033	1433.36164374925	1.00418093154765	1199.05424224508	1.00427766504968	1406.28816115551	1.00431269718719	0.992472628333803	0.659015780419486	0.991001765114628	0.372898335825918	0.992327935438179	0.0637109358854673	1712	61315	1244	1070	867	684	507	248	2	2	1	1	0	1	61467	61641	61844	62027	62204	62463	314	314	315	315	316	315
ST19_FRACT_WRIST_HAND_LEVEL	60_70	UKBB	ASTHMA_HOSPITAL_MAIN	1.62948131399609	-14.5524322039859	-14.5533948388602	-14.5542583781176	1.83220856294609	1.63195212833715	0.585518381222765	1433.54526039672	1671.24511579587	2004.03494398193	0.584020312240415	1.00373245635201	0.00538634392105312	0.991900526701398	0.99305201721565	0.994205432391446	0.00170549769186374	0.10397442191095	2615	61691	1969	1733	1308	946	659	296	4	1	3	3	3	1	62016	62252	62677	63039	63326	63689	317	320	318	318	318	320
ST19_FRACT_WRIST_HAND_LEVEL	60_70	UKBB	ASTHMA_HOSPITAL_PNEUMONIA	1.72080034423907	-13.5125530029382	-13.5154399985833	-13.5178820922865	-13.5223690239339	-13.5187585286746	1.00450933051263	1679.07380675757	2167.88722714331	2772.62278992227	3238.78745663674	4745.98384801106	0.0866986468869916	0.993578995157724	0.995025714014849	0.996109940838143	0.996668735362168	0.997727258568434	793	61281	673	481	287	184	100	47	1	0	0	0	0	0	61081	61273	61467	61570	61654	61707	319	320	320	320	320	320
ST19_FRACT_WRIST_HAND_LEVEL	60_70	UKBB	ASTHMA_IMMUNECOMORB	0.820497621473761	1.0063734113585	1.3020746293778	0.223894463174372	1.60647463603342	-14.3785733385122	0.72815149986724	0.525205330967424	0.525024513518233	1.012797068398	0.522917170082983	2216.96071014744	0.259817461157774	0.0553457108239579	0.0131372672921234	0.825041453574085	0.00212530182190072	0.994825185132614	5052	22918	3798	3272	2507	1815	1320	724	11	11	9	5	4	0	24077	24603	25368	26060	26555	27151	84	84	86	90	91	95
ST19_FRACT_WRIST_HAND_LEVEL	60_70	UKBB	ASTHMA_INFECTIONS	-13.5227655843605	0.443117363303106	-13.5227587538913	0.894869122646537	-13.5223820051604	1.86219390800033	1433.36164374925	1.00418093154765	1199.05424224508	1.00427766504968	1406.28816115551	1.00431269718719	0.992472628333803	0.659015780419486	0.991001765114628	0.372898335825918	0.992327935438179	0.0637109358854673	1712	61315	1244	1070	867	684	507	248	2	2	1	1	0	1	61467	61641	61844	62027	62204	62463	314	314	315	315	316	315
ST19_FRACT_WRIST_HAND_LEVEL	60_70	UKBB	ASTHMA_MEDICATIO_COMORB	0.924157924962752	0.484803093560733	0.483794308775191	1.01865447100585	1.14960113155008	1.0165906601615	0.372141002299321	0.370410016555877	0.460585160966984	0.460574056350007	0.511323142873056	1.0055609202181	0.0130151597983136	0.190592535495881	0.293538580420967	0.026986975587031	0.0245579005342087	0.312031389896821	11189	34838	9772	7914	5164	3063	1691	551	22	18	13	10	5	1	36078	37936	40686	42787	44159	45299	155	159	164	167	172	176
ST19_FRACT_WRIST_HAND_LEVEL	60_70	UKBB	ASTHMA_MODE	1.62194981089688	-15.5708155856437	-15.5710785782455	-15.5720230929295	1.83242025657452	1.61987303827072	0.591775746284697	2373.06980064084	2784.21944890382	3310.65254421689	0.589090339909196	1.00665567766678	0.00612863836277255	0.994764745560323	0.995537758910066	0.996247074911462	0.00186712124019633	0.107580711468417	2615	33463	1969	1733	1308	946	659	296	4	1	3	3	3	1	33953	34189	34614	34976	35263	35626	152	155	153	153	153	155
ST19_FRACT_WRIST_HAND_LEVEL	60_70	UKBB	ASTHMA_NAS	1.5320684215663	0.267777812221539	0.801529839176387	1.10841995210521	1.17354822674749	1.35973611398427	0.428686533237622	0.590163725679471	0.514627114539454	0.51491134024291	0.513728995995889	0.717079583461325	0.000351748376794504	0.650019725899127	0.119352692643867	0.0313467983199565	0.0223496670974619	0.0579317953089054	6077	33476	4356	3957	3180	2398	1703	842	16	12	11	8	4	2	35027	35426	36203	36985	37680	38541	154	158	159	162	166	168
ST19_FRACT_WRIST_HAND_LEVEL	60_70	UKBB	ASTHMA_NAS_EXMORE	1.53051222974254	0.264634666237443	0.798042894456204	1.10515908616417	1.17109377774073	1.35792376438742	0.428961121751305	0.590318498320713	0.51480017735653	0.515087196633931	0.513869146903689	0.717205648416022	0.000359783871433633	0.653942955131632	0.12109367853949	0.0319067662470951	0.022668685806363	0.0583108860168771	6077	32642	4356	3957	3180	2398	1703	842	16	12	11	8	4	2	34195	34594	35371	36153	36848	37709	152	156	157	160	164	166
ST19_FRACT_WRIST_HAND_LEVEL	60_70	UKBB	ASTHMA_NOS	-13.5647180453239	-13.5637292221387	2.01262380290415	-13.565121280788	-13.5599261731719	-13.5656151758711	2663.35846911193	2019.67710530638	1.00864145693339	2894.91852990095	3122.23360479996	5446.82937932047	0.995936321589918	0.994641614367717	0.0460013627672201	0.996261255328843	0.996534781474764	0.998012828571794	529	31016	412	344	254	182	119	43	1	1	1	0	0	0	31000	31068	31158	31230	31293	31369	132	132	132	133	133	133
ST19_FRACT_WRIST_HAND_LEVEL	60_70	UKBB	ASTHMA_NOS_EXMORE	-13.5656416241644	-13.5654253913813	2.00888272756678	-13.5673830597895	-13.5619412006269	-13.5680612090537	2661.97795863556	2021.91741917985	1.00876598165359	2889.78144024818	3122.69641100072	5464.25517848367	0.99593393734711	0.994646882124254	0.0464340814955274	0.996253984625257	0.996534780184342	0.998018808587696	529	30182	412	344	254	182	119	43	1	1	1	0	0	0	30168	30236	30326	30398	30461	30537	130	130	130	131	131	131
ST19_FRACT_WRIST_HAND_LEVEL	60_70	UKBB	ASTHMA_OBESITY	-14.1898567312142	-14.1891245687956	-14.1900929710508	1.25956090868763	-14.1924109518174	2.34764748204304	2197.96904972122	1664.9419601051	1935.24457559244	1.00455973843994	2343.51899681786	1.004329064507	0.994848977076718	0.993200275652641	0.994149600114259	0.209898818491396	0.995168020239406	0.0194117378573559	1455	61022	1050	930	723	526	372	168	1	1	1	1	0	1	61118	61238	61445	61642	61796	62000	308	308	308	308	309	308
ST19_FRACT_WRIST_HAND_LEVEL	60_70	UKBB	ASTHMA_OPPORTUNIST_INFECTIONS	-12.1768276307311	-12.1801265234794	-12.1776224474011	3.11383832647581	-12.1719397909657	-12.1772757984865	1610.69605286153	1295.49455030741	1592.42633266337	1.00442541978825	2562.3386507081	3694.5376576203	0.993968067282292	0.992498469619669	0.993898466737246	0.00193442907660222	0.996209803764128	0.997370160041519	306	60575	257	210	135	82	46	18	1	1	1	1	0	0	60317	60364	60439	60492	60528	60556	306	306	306	306	307	307
ST19_FRACT_WRIST_HAND_LEVEL	60_70	UKBB	ASTHMA_PNEUMONIA	1.71865543143311	-13.5125023441455	-13.5153625265806	-13.5180415839547	-13.5225940558523	-13.5186536678332	1.0045210308885	1677.95981559986	2176.80729238803	2786.02272492932	3246.7139329437	4745.76820681335	0.087095825174716	0.993574756456997	0.995046125650221	0.996128605034594	0.996676812910718	0.997727172928168	792	61281	674	481	285	182	99	47	1	0	0	0	0	0	61079	61272	61468	61571	61654	61706	319	320	320	320	320	320
ST19_FRACT_WRIST_HAND_LEVEL	60_70	UKBB	ASTHMA_PNEUMONIA_AND_SEPSIS	1.72080034423907	-13.5125530029382	-13.5154399985833	-13.5178820922865	-13.5223690239339	-13.5187585286746	1.00450933051263	1679.07380675757	2167.88722714331	2772.62278992227	3238.78745663674	4745.98384801106	0.0866986468869916	0.993578995157724	0.995025714014849	0.996109940838143	0.996668735362168	0.997727258568434	793	61281	673	481	287	184	100	47	1	0	0	0	0	0	61081	61273	61467	61570	61654	61707	319	320	320	320	320	320
ST19_FRACT_WRIST_HAND_LEVEL	60_70	UKBB	ASTHMA_PSYCH_COMORB	1.22453231126186	0.505608633973778	0.0741274488812892	-0.318129522606524	0.476954207106452	0.750277537772548	0.471710422158224	0.5191694621269	0.721161903801336	1.01002053000268	0.7200916044442	1.00891492291225	0.00943323280229214	0.330116241737225	0.918130504035755	0.752781908894099	0.507745575784674	0.457089472147293	6351	23675	4588	3909	3096	2291	1647	779	9	6	3	2	2	1	25325	26004	26817	27622	28266	29134	104	107	110	111	111	112
ST19_FRACT_WRIST_HAND_LEVEL	60_70	UKBB	AUD	2.42870245208865	0.820994776377552	2.19133749674587	-13.1313235820423	-13.1309835398052	-13.1386569168371	0.585557943948723	1.00423984823735	0.584256014939397	1522.5111155946	1682.67806423729	3062.8481912379	3.35872712311633e-05	0.413626423832534	0.000176379554504531	0.993118506428051	0.993773673691569	0.996577336290129	1169	69643	892	743	580	394	256	102	6	4	3	0	0	0	69547	69696	69859	70045	70183	70337	367	369	370	373	373	373
ST19_FRACT_WRIST_HAND_LEVEL	60_70	UKBB	AUD_SWEDISH	2.55985599697298	1.08475331742932	1.32006362595934	-13.1276631252506	-13.1306111986532	2.19110666511072	0.45793999523182	0.71298200652358	0.712557120480096	1140.24117769681	1210.01146633391	1.0035660019209	2.27151228443255e-08	0.128151577159816	0.0639436772571043	0.99081411148836	0.991341812350745	0.0290121836500688	1793	69094	1325	1139	924	681	482	197	9	4	2	0	0	1	69196	69382	69597	69840	70039	70324	357	362	364	366	366	365
ST19_FRACT_WRIST_HAND_LEVEL	60_70	UKBB	AUTOIMMUNE	0.684100379636939	-0.153862221894963	0.436597958512294	0.488354484497602	0.599083341594211	0.43492746761674	0.509024820734336	0.58439439709807	0.50800703256511	0.58431350847359	0.583946092231199	1.00387384276586	0.178966797449263	0.792330995325829	0.390101723539825	0.403281626190532	0.304928191304032	0.664833791099846	8534	60980	6504	5662	4325	3089	2108	981	14	10	8	5	3	1	62692	63534	64871	66107	67088	68215	304	308	310	313	315	317
ST19_FRACT_WRIST_HAND_LEVEL	60_70	UKBB	BACT_INTEST_INFECTION_NOS	-13.0104233676857	-13.0098418723438	-13.0100928970143	-13.0090733159405	-13.0102454494266	-13.0119348520167	2877.50195123643	2098.66045336812	2309.24144435859	2663.91203545348	2571.40253712396	4074.52015317697	0.996392433179587	0.99505385186649	0.995504802077878	0.996103588498775	0.995963047583289	0.997451968848428	253	69410	178	155	131	101	87	41	0	0	0	0	0	0	69110	69133	69157	69187	69201	69247	375	375	375	375	375	375
ST19_FRACT_WRIST_HAND_LEVEL	60_70	UKBB	BLEEDING	-0.0611376178577386	0.515029525929738	0.406737655970934	0.0778456214490394	-13.0213272301606	1.33320322619259	1.00411094219161	0.583715156098108	0.712291862993523	1.00364345118996	747.63155577062	1.00335889351624	0.951448952955908	0.377598255250306	0.5679815592893	0.938175656026435	0.986104130255365	0.183933720549255	4796	67131	3664	2979	2266	1611	1087	463	5	6	3	1	1	1	67913	68598	69311	69966	70490	71114	345	344	347	349	349	349
ST19_FRACT_WRIST_HAND_LEVEL	60_70	UKBB	BRADY_UNSPE	-13.5109929813115	-13.5111802899237	-13.5125751215814	1.93865209361015	-13.5100425354838	-13.513410927729	1729.18367021395	1387.65974172641	1725.50400104731	1.00340565441424	2421.96504077688	4295.63364427768	0.993765784862958	0.992231386776392	0.993751758985608	0.0533506044741193	0.995549317074293	0.997489980512324	944	69623	780	623	416	248	161	65	0	1	1	1	0	0	69412	69569	69776	69944	70031	70127	375	374	374	374	375	375
ST19_FRACT_WRIST_HAND_LEVEL	60_70	UKBB	BRONCHITIS	0.452139423842394	0.515488665007025	0.48290773584043	0.158897017211091	0.449728349404811	1.57750810016921	0.585433371847183	0.418030933610823	0.456066872169096	0.584302340431214	0.507449048973334	0.455711777865505	0.439927428992325	0.217525321192952	0.28966677180162	0.785665734495245	0.375481095495352	0.000536903631511983	8656	58137	5991	5445	4730	3957	3121	1528	16	14	9	8	8	5	60481	61027	61742	62515	63351	64944	305	307	312	313	313	316
ST19_FRACT_WRIST_HAND_LEVEL	60_70	UKBB	C3_BILIARY_GALLBLADDER	3.12585731399171	-11.1625050802432	-11.1596648989545	-11.1580629763925	-11.1461746243514	-11.1369930699029	1.00397840579404	1299.59284175113	2249.48758799271	2965.76076141283	4203.01000462459	6236.65783791172	0.00184900890439321	0.993146868259713	0.99604172619109	0.996998131039386	0.997884052093442	0.998575193584047	202	70143	187	94	29	16	9	2	1	0	0	0	0	0	69777	69870	69935	69948	69955	69962	380	381	381	381	381	381
ST19_FRACT_WRIST_HAND_LEVEL	60_70	UKBB	C3_BILIARY_GALLBLADDER_EXALLC	3.08517143663906	-11.174244152866	-11.1748321740745	-11.1751114031884	-11.1804828973715	-11.1814269417524	1.005608505633	1302.60920988208	2212.27730881982	2993.77579062551	4253.98217577836	6136.62238517903	0.00215522047147394	0.993155546980062	0.995969678797063	0.997021678051055	0.997902970899424	0.998546190000286	202	46225	187	94	29	16	9	2	1	0	0	0	0	0	45987	46080	46145	46158	46165	46172	252	253	253	253	253	253
ST19_FRACT_WRIST_HAND_LEVEL	60_70	UKBB	C3_BLADDER	-12.4906026476687	1.55375110952185	-12.4912212268846	-12.4900900112256	-12.4899032137813	-12.4824087445957	1367.16326158953	1.00363424524081	1445.2220645354	1764.95513419222	2014.44753079816	3486.07645820404	0.992710511870574	0.121592241591402	0.993103877446131	0.994353642984629	0.9950530172967	0.997143063252771	501	69707	444	353	210	137	86	27	1	1	0	0	0	0	69384	69475	69618	69691	69742	69801	379	379	380	380	380	380
ST19_FRACT_WRIST_HAND_LEVEL	60_70	UKBB	C3_BLADDER_EXALLC	-13.5096812331557	1.54463589785089	-13.5091596822178	-13.5094900969299	-13.5089761877251	-13.5109677807143	2249.77465928346	1.00534765604045	2385.54266891832	2929.01592903443	3347.9536358674	5726.10722778196	0.995208808467813	0.124435489475165	0.995481660223324	0.996319932831898	0.996780548521053	0.998117362780343	501	46632	444	353	210	137	86	27	1	1	0	0	0	0	46437	46528	46671	46744	46795	46854	251	251	252	252	252	252
ST19_FRACT_WRIST_HAND_LEVEL	60_70	UKBB	C3_BRAIN	4.03665441084785	-10.5515564740128	-10.548749063106	-10.5401291005919	-10.5309384251272	-10.5133092062739	0.71313465551416	1449.43518504875	2102.66242070465	3108.29058109616	3643.70413195727	5544.56086571476	1.50987245389999e-08	0.994191634279169	0.995997146938966	0.997294400268612	0.997693978111805	0.998487093518276	183	70155	168	60	19	7	4	3	2	0	0	0	0	0	69787	69895	69936	69948	69951	69952	381	383	383	383	383	383
ST19_FRACT_WRIST_HAND_LEVEL	60_70	UKBB	C3_BRAIN_EXALLC	4.0613937165411	-10.553016971064	-10.5525572375458	-10.5547517863506	-10.5578929078901	-10.5621956542788	0.715745751780216	1470.80095196524	2153.83765870581	3114.46025789398	3633.43220730069	5421.56210741118	1.39214183938102e-08	0.994275216469713	0.996090843347475	0.997296013859212	0.997681539819481	0.998445575768968	183	46132	168	60	19	7	4	3	2	0	0	0	0	0	45895	46003	46044	46056	46059	46060	250	252	252	252	252	252
ST19_FRACT_WRIST_HAND_LEVEL	60_70	UKBB	C3_BREAST	-14.5363122565411	-0.055455499006411	-14.5326502826096	1.35408912680134	-14.5317661754303	1.72110873761709	1815.83408229903	1.00647373843669	1628.02920604217	0.715938652936194	2069.78088704016	1.00616415503109	0.99361275605777	0.956059749157861	0.992877754738928	0.0585779074760743	0.99439816229378	0.0871615273542153	2389	34881	1835	1624	1229	850	572	273	2	2	1	2	0	1	35235	35446	35841	36220	36498	36797	198	198	199	198	200	199
ST19_FRACT_WRIST_HAND_LEVEL	60_70	UKBB	C3_BREAST_EXALLC	-14.5502814205414	0.0270006499190668	-14.5460293912524	1.44024917828748	-14.5449474931328	1.80654330788489	1915.26920249877	1.00869372330786	1706.00976461055	0.719000831599411	2179.62105454206	1.00831773935953	0.993938537091886	0.978644826711018	0.993197042660223	0.0451637780766101	0.994675632772451	0.0731905061698127	2389	26977	1835	1624	1229	850	572	273	2	2	1	2	0	1	27384	27595	27990	28369	28647	28946	145	145	146	145	147	146
ST19_FRACT_WRIST_HAND_LEVEL	60_70	UKBB	C3_BRONCHUS_LUNG	1.68852813744507	-12.1746882166786	2.43121432699239	3.17904287548096	-12.1786194963548	-12.1745971939394	1.00372760255168	1024.97396316083	1.00345798629869	1.00331875838347	2582.80845176841	5155.00155047176	0.0925189474599745	0.99052291307556	0.0153998689849466	0.00153213359700675	0.996237778897798	0.998115633136133	809	69763	755	375	158	74	44	13	2	1	2	1	0	0	69437	69817	70034	70118	70148	70179	378	379	378	379	380	380
ST19_FRACT_WRIST_HAND_LEVEL	60_70	UKBB	C3_BRONCHUS_LUNG_EXALLC	1.67032585504212	-12.1782942910234	2.39840574204688	3.17431827675833	-12.1774900187508	-12.178622235242	1.00522792470254	1020.28446490348	1.00493313885266	1.00473508816031	2563.6983928521	5144.65050345801	0.0965851923805448	0.990476536103364	0.0170034949077303	0.00158116895019555	0.996210086660002	0.99811121755087	809	47016	755	375	158	74	44	13	2	1	2	1	0	0	46813	47193	47410	47494	47524	47555	255	256	255	256	257	257
ST19_FRACT_WRIST_HAND_LEVEL	60_70	UKBB	C3_CANCER	0.662727087424266	0.742475447268139	0.236828617404635	0.841558944905121	-0.0746120225445917	1.38692115505984	0.389568236511941	0.301876831713492	0.455757822142341	0.417643902149711	0.712147978175623	0.583399385764689	0.0889085200923808	0.0139118654832792	0.603316619859078	0.0439030228735914	0.916558004802266	0.0174394279612504	14421	56856	11891	9601	6670	4408	2806	1137	26	21	12	9	4	3	59065	61355	64286	66548	68150	69819	295	300	309	312	317	318
ST19_FRACT_WRIST_HAND_LEVEL	60_70	UKBB	C3_CANCER_EXALLC	0.662671839365661	0.742417781276812	0.236769642923188	0.841498790866127	-0.0746748724158442	1.38685560344341	0.38956816675369	0.301876794442767	0.455757802013932	0.41764387876539	0.712147967498718	0.583399373622494	0.0889350883069846	0.0139192590454306	0.603406812890945	0.0439181042557076	0.916487972831734	0.0174447391814633	14421	56852	11891	9601	6670	4408	2806	1137	26	21	12	9	4	3	59061	61351	64282	66544	68146	69815	295	300	309	312	317	318
ST19_FRACT_WRIST_HAND_LEVEL	60_70	UKBB	C3_CANCER_WIDE	0.662727087424266	0.742475447268139	0.236828617404635	0.841558944905121	-0.0746120225445917	1.38692115505984	0.389568236511941	0.301876831713492	0.455757822142341	0.417643902149711	0.712147978175623	0.583399385764689	0.0889085200923808	0.0139118654832792	0.603316619859078	0.0439030228735914	0.916558004802266	0.0174394279612504	14421	56856	11891	9601	6670	4408	2806	1137	26	21	12	9	4	3	59065	61355	64286	66548	68150	69819	295	300	309	312	317	318
ST19_FRACT_WRIST_HAND_LEVEL	60_70	UKBB	C3_CANCER_WIDE_EXALLC	0.662727087424266	0.742475447268139	0.236828617404635	0.841558944905121	-0.0746120225445917	1.38692115505984	0.389568236511941	0.301876831713492	0.455757822142341	0.417643902149711	0.712147978175623	0.583399385764689	0.0889085200923808	0.0139118654832792	0.603316619859078	0.0439030228735914	0.916558004802266	0.0174394279612504	14421	56856	11891	9601	6670	4408	2806	1137	26	21	12	9	4	3	59065	61355	64286	66548	68150	69819	295	300	309	312	317	318
ST19_FRACT_WRIST_HAND_LEVEL	60_70	UKBB	C3_COLON	-13.5039789996033	-13.503641611505	1.45879779628436	-13.5077724945021	-13.5075346641162	-13.5069588250951	1722.17486760304	1404.18072069743	1.00326662407829	2191.99309721958	2497.18594751547	5150.04279918734	0.993743663234173	0.992327069494492	0.145933007661528	0.995083207640515	0.995684181701084	0.997907399612924	929	69491	819	640	379	255	147	41	1	1	1	0	0	0	69223	69402	69663	69787	69895	70001	377	377	377	378	378	378
ST19_FRACT_WRIST_HAND_LEVEL	60_70	UKBB	C3_COLON_EXALLC	-13.513865141386	-13.5130801242481	1.43176035154026	-13.5106693743455	-13.5100049936578	-13.5109603697475	1684.17956036022	1392.34001499988	1.00453900761331	2156.42467505732	2475.20256268752	5129.0598695477	0.993597839028959	0.992256411060825	0.154073116507501	0.995001038478761	0.995645055058784	0.997898216342263	929	46907	819	640	379	255	147	41	1	1	1	0	0	0	46760	46939	47200	47324	47432	47538	256	256	256	257	257	257
ST19_FRACT_WRIST_HAND_LEVEL	60_70	UKBB	C3_COLORECTAL	-13.0109001383232	0.649224055332996	1.10473647339478	-13.0123901187865	-13.0104247437725	-13.008683264087	1141.3736741183	1.00340570606803	1.00325098204134	1454.80499548933	1666.91119206249	3089.88714355386	0.99090484409108	0.517618679979785	0.27082849244083	0.992863478767037	0.993772486690655	0.996640849199847	1290	69149	1121	901	553	354	200	65	2	2	1	0	0	0	68941	69161	69509	69708	69862	69997	375	375	376	377	377	377
ST19_FRACT_WRIST_HAND_LEVEL	60_70	UKBB	C3_COLORECTAL_EXALLC	-14.020925235762	0.632900435825283	1.08924546138363	-14.019322751451	-14.0184958358267	-14.01869839413	1857.56317764301	1.00472862130737	1.00454047613348	2380.7227775204	2742.74595919804	5073.39291897534	0.993977608038781	0.528745765903825	0.278221999780686	0.995301537568896	0.995921936314751	0.997795304058591	1290	47200	1121	901	553	354	200	65	2	2	1	0	0	0	47113	47333	47681	47880	48034	48169	254	254	255	256	256	256
ST19_FRACT_WRIST_HAND_LEVEL	60_70	UKBB	C3_CORPUS_UTERI	-13.1738771944117	-13.1731867155427	-13.1729020361075	-13.1735197605938	2.47320106106002	-13.1717437806287	2316.33798171137	1760.31844448825	2042.74701213344	2532.73342228313	1.00591336834101	3708.90507915643	0.995462157666032	0.994029157492265	0.994854780230794	0.995849977521123	0.0139455809366328	0.997166412004201	391	37092	295	260	197	127	100	46	0	0	0	1	1	0	36977	37012	37075	37145	37172	37226	211	211	211	210	210	211
ST19_FRACT_WRIST_HAND_LEVEL	60_70	UKBB	C3_CORPUS_UTERI_EXALLC	-14.1744584218522	-14.173623016071	-14.1733283946319	-14.1740689775667	2.55632314877546	-14.1720765828513	4063.93925754001	3045.41999261497	3532.91928282747	4392.20555044573	1.00873402655432	6384.69495703056	0.997217094576135	0.996286596207847	0.996799063702983	0.997425154391867	0.0112707772220338	0.998228940945417	391	26166	295	260	197	127	100	46	0	0	0	1	1	0	26120	26155	26218	26288	26315	26369	142	142	142	141	141	142
ST19_FRACT_WRIST_HAND_LEVEL	60_70	UKBB	C3_DIGESTIVE_ORGANS	1.74189923469039	1.03638662244981	0.854193409865757	-12.5011065034805	-12.4998976972744	-12.4994523814469	0.584213654311798	0.712031893371895	1.00331967508552	1015.19393948499	1187.80045046758	2154.97042300596	0.00286733873103662	0.145521487521084	0.394565435237341	0.990175091269579	0.991603563294483	0.995372064485936	2158	68633	1919	1305	735	447	247	83	6	3	1	0	0	0	68497	69111	69681	69969	70169	70333	369	372	374	375	375	375
ST19_FRACT_WRIST_HAND_LEVEL	60_70	UKBB	C3_DIGESTIVE_ORGANS_EXALLC	1.71239671779305	1.021275432126	0.835454418970018	-13.5005785140027	-13.500110155048	-13.5000154861503	0.586574335620061	0.713761904659978	1.00450964917056	1653.07115756401	1940.9309979238	3521.74185597914	0.00350798741845803	0.15247754274948	0.405576196462418	0.993483775115407	0.994450373237453	0.996941448866088	2158	48208	1919	1305	735	447	247	83	6	3	1	0	0	0	48185	48799	49369	49657	49857	50021	256	259	261	262	262	262
ST19_FRACT_WRIST_HAND_LEVEL	60_70	UKBB	C3_ENDOCRINE	-12.0092940709372	-12.0095714728242	-12.0117728880482	-12.0121328966415	-12.014743455165	-12.0230540901421	2194.65531193245	1720.17427814366	1920.70069854903	2399.8368341628	2380.81141896395	3390.22327721025	0.995633946500134	0.9944295331362	0.995010182653611	0.996006288751195	0.995973499816414	0.997170396065537	150	70126	110	87	73	50	36	19	0	0	0	0	0	0	69786	69809	69823	69846	69860	69877	380	380	380	380	380	380
ST19_FRACT_WRIST_HAND_LEVEL	60_70	UKBB	C3_ENDOCRINE_EXALLC	-12.000870179171	-12.0000966705761	-11.9994949413767	-11.9997716336924	-11.9980566716729	-11.9937365663038	2220.52814239772	1693.72534549964	1905.31287954942	2400.35550098377	2386.7360512247	3379.88793807148	0.995687844600686	0.994347010403364	0.99497502559142	0.996011260567123	0.995989073088359	0.997168664368735	150	46047	110	87	73	50	36	19	0	0	0	0	0	0	45837	45860	45874	45897	45911	45928	250	250	250	250	250	250
ST19_FRACT_WRIST_HAND_LEVEL	60_70	UKBB	C3_EYE_BRAIN_NEURO	3.68877051736182	-11.2124374875003	-11.2115261532402	-11.2069926947481	-11.2078472694047	-11.199145011823	0.712932452968564	1370.68467609165	1655.73282792584	2002.39241767741	2204.96141394712	2930.47239652058	2.29035011810732e-07	0.993473239218244	0.994597295463233	0.995534421883261	0.995944359964097	0.99695079770779	247	70110	216	95	50	28	18	12	2	0	0	0	0	0	69758	69879	69924	69946	69956	69962	381	383	383	383	383	383
ST19_FRACT_WRIST_HAND_LEVEL	60_70	UKBB	C3_EYE_BRAIN_NEURO_EXALLC	3.71460772137112	-11.2139192981548	-11.2139083530617	-11.2160996141926	-11.2151017140243	-11.2180492566289	0.715455827115497	1375.5075532627	1665.00065393028	2016.62154516831	2225.24894935477	2926.91109154302	2.08107835140236e-07	0.993495263664803	0.994626226316345	0.995562327201391	0.995978733693835	0.996941934308803	247	46180	216	95	50	28	18	12	2	0	0	0	0	0	45959	46080	46125	46147	46157	46163	250	252	252	252	252	252
ST19_FRACT_WRIST_HAND_LEVEL	60_70	UKBB	C3_FEMALE_GENITAL	-13.5550688424076	-13.5535429556685	-13.552063193861	-13.5542334297102	2.04824201877913	-13.548439269361	2062.10591011323	1620.03080596865	1961.97283056276	2409.74846093782	1.00559473051531	3928.45201581749	0.994755214943534	0.993324795753228	0.994488763637652	0.995512122224785	0.0416654356431186	0.997248262408977	730	36757	580	476	327	213	156	65	0	0	0	1	1	0	36703	36807	36956	37070	37127	37218	204	204	204	203	203	204
ST19_FRACT_WRIST_HAND_LEVEL	60_70	UKBB	C3_FEMALE_GENITAL_EXALLC	-14.1932343156402	-14.1916188611948	-14.1910811263175	-14.1923820192139	2.10324095183616	-14.1885621753928	2930.97357507956	2283.16328658442	2775.14452503178	3408.21560337052	1.00798215242902	5581.67400906439	0.996136260536437	0.995040564669578	0.995919925941702	0.996677484324508	0.036925618380111	0.997971787229179	730	26411	580	476	327	213	156	65	0	0	0	1	1	0	26418	26522	26671	26785	26842	26933	143	143	143	142	142	143
ST19_FRACT_WRIST_HAND_LEVEL	60_70	UKBB	C3_HEAD_AND_NECK	-12.1550331470434	-12.1569377141893	2.48106530975906	-12.1567183884147	-12.1542011112174	-12.1611175875565	1541.9178777787	1256.58872402998	1.00361157392073	1816.0549094223	1842.49895337824	3047.23017650346	0.993710292241704	0.992280941717176	0.0134308033711001	0.994658980066044	0.994736724780161	0.996815750157998	331	69960	261	210	146	101	73	32	1	1	1	0	0	0	69651	69702	69766	69811	69839	69880	378	378	378	379	379	379
ST19_FRACT_WRIST_HAND_LEVEL	60_70	UKBB	C3_HEAD_AND_NECK_EXALLC	-13.1758999240854	-13.1745700086229	2.4614925998573	-13.1745041894897	-13.1758494350729	-13.1731036542973	2547.46561239641	2072.62246767889	1.00521515336621	2967.1084487984	3058.83540138795	4963.28673326591	0.995873231732278	0.994928302003015	0.014336399691145	0.99645725825991	0.996563144808196	0.997882329946161	331	46177	261	210	146	101	73	32	1	1	1	0	0	0	45996	46047	46111	46156	46184	46225	250	250	250	251	251	251
ST19_FRACT_WRIST_HAND_LEVEL	60_70	UKBB	C3_KIDNEY_NOTRENALPELVIS	-12.9928888977469	-12.9918449475866	-12.9917755141704	-12.9904451227913	-12.9856975507404	-12.995061304055	2102.64206385148	1774.10808939065	2279.33869896598	2794.23843564012	3332.4257706567	5311.69597884291	0.995069650866419	0.994157120463138	0.995452241925462	0.9962906392909	0.99689083506183	0.998047977806102	375	69953	322	235	149	97	53	19	0	0	0	0	0	0	69627	69714	69800	69852	69896	69930	379	379	379	379	379	379
ST19_FRACT_WRIST_HAND_LEVEL	60_70	UKBB	C3_KIDNEY_NOTRENALPELVIS_EXALLC	-13.010212886567	-13.0100425439175	-13.0101827910002	-13.0108305076187	-13.0110075911526	-13.0084247706089	2105.05039051129	1774.01188182485	2266.61037632446	2799.00117890791	3337.07353122169	5218.60722016385	0.99506872521676	0.994148619217697	0.995420224362552	0.996291140040035	0.996889113866289	0.998011114824642	375	46295	322	235	149	97	53	19	0	0	0	0	0	0	46097	46184	46270	46322	46366	46400	251	251	251	251	251	251
ST19_FRACT_WRIST_HAND_LEVEL	60_70	UKBB	C3_LIVER_INTRAHEPATIC_BILE_DUCTS	-10.9944295125333	-10.9885156081136	-10.9889392333944	-10.9898371988791	-10.9747766312598	-10.9671742338875	1354.58746542761	1359.9968754617	2254.58546823458	2807.89946617075	3859.93022501681	5805.13751708931	0.993524087980308	0.993553314928145	0.996111094317719	0.996877167738649	0.997731411573875	0.998492622480386	155	70180	141	71	24	15	9	2	0	0	0	0	0	0	69813	69883	69930	69939	69945	69952	381	381	381	381	381	381
ST19_FRACT_WRIST_HAND_LEVEL	60_70	UKBB	C3_LIVER_INTRAHEPATIC_BILE_DUCTS_EXALLC	-12.0039454772819	-12.0057755655939	-12.005345193857	-12.0052882895942	-12.0095037530515	-12.0114874001579	2197.4269252748	2257.81697267805	3692.92591324864	4679.94546532491	6478.8805618952	9411.67356282906	0.995641395388644	0.995757327569845	0.997406158983381	0.99795321895532	0.99852101114559	0.998981713753324	155	46178	141	71	24	15	9	2	0	0	0	0	0	0	45941	46011	46058	46067	46073	46080	251	251	251	251	251	251
ST19_FRACT_WRIST_HAND_LEVEL	60_70	UKBB	C3_LUNG_NONSMALL	1.90501970569757	-12.1833692808974	2.59403059554119	3.33369716564835	-12.1880888289913	-12.18909023478	1.00370577951921	1122.89298959772	1.00340872187013	1.00324897215605	2822.12815157328	5677.29498097676	0.0576979016051759	0.991343136333313	0.0097317358459979	0.000890864766060932	0.996554140297729	0.998286951890037	625	69887	579	307	133	61	36	10	2	1	2	1	0	0	69551	69823	69997	70069	70094	70120	380	381	380	381	382	382
ST19_FRACT_WRIST_HAND_LEVEL	60_70	UKBB	C3_LUNG_NONSMALL_EXALLC	1.87868907093562	-12.1883581716127	2.55698637713133	3.31360299038659	-12.1858912508572	-12.1883761487692	1.00521507180503	1115.13907028479	1.00487598099995	1.00463205957559	2805.30141929448	5705.03264552668	0.0616308282030799	0.991279375423149	0.0109409541720891	0.000972635029779005	0.996534096534362	0.998295380525112	625	46811	579	307	133	61	36	10	2	1	2	1	0	0	46600	46872	47046	47118	47143	47169	255	256	255	256	257	257
ST19_FRACT_WRIST_HAND_LEVEL	60_70	UKBB	C3_LYMPHNODES_SECONDARY_NAS	-13.0210635467924	0.59712000589107	1.06148146336383	-13.0273812913954	-13.0274226396653	-13.0234397874737	1031.45938604191	1.0035589550055	1.00346317822769	1437.72622272278	1568.836284553	2651.60777889353	0.989927834512422	0.551841853985948	0.290138401672604	0.992770387016569	0.993374541347291	0.996081185219073	1815	69170	1561	1010	580	390	236	103	2	2	1	0	0	0	69049	69600	70030	70220	70374	70507	373	373	374	375	375	375
ST19_FRACT_WRIST_HAND_LEVEL	60_70	UKBB	C3_LYMPHNODES_SECONDARY_NAS_EXALLC	-14.020210497642	0.613187608219602	1.07390475220171	-14.0153804138203	-14.0141352116608	-14.0170346196669	1718.46083815922	1.00489172239238	1.00477040861948	2378.1025554381	2596.29438076189	4385.5813167171	0.993490462425603	0.54172756384139	0.285157045448173	0.995297683489192	0.995693243453448	0.997449834888002	1815	47469	1561	1010	580	390	236	103	2	2	1	0	0	0	47467	48018	48448	48638	48792	48925	254	254	255	256	256	256
ST19_FRACT_WRIST_HAND_LEVEL	60_70	UKBB	C3_MALE_GENITAL	-15.0493414701566	0.563411353296201	-15.0481566345661	0.8498855767307	1.14551938738106	-15.0452819000148	2189.1433847496	0.717228471601623	2154.60576403296	1.00712137907342	1.00669545780156	6037.41009237768	0.994514958355397	0.432137272800388	0.994427475115665	0.398738691936067	0.255161981616609	0.998011666338296	2456	30630	2156	1780	1208	699	399	137	2	3	1	2	1	0	30774	31150	31722	32231	32531	32793	154	153	155	154	155	156
ST19_FRACT_WRIST_HAND_LEVEL	60_70	UKBB	C3_MALE_GENITAL_EXALLC	-15.0546932093177	0.487593612210969	-15.0538891382256	0.778338923034606	1.08428242360474	-15.0509856516535	2093.59622385538	0.719793949324262	2082.69650223907	1.00895397967994	1.00850898426903	5883.22264523484	0.994262597713636	0.498147623941733	0.994232879767616	0.440451185896885	0.282314683545579	0.997958782677278	2456	22072	2156	1780	1208	699	399	137	2	3	1	2	1	0	22252	22628	23200	23709	24009	24271	118	117	119	118	119	120
ST19_FRACT_WRIST_HAND_LEVEL	60_70	UKBB	C3_MELANOMA	-13.5041099311358	-13.5043794062722	1.17472024889633	1.52563560392155	1.64804100584984	-13.5058703260731	1683.39129979377	1287.54721252134	1.00336688315747	1.00341217884084	1.00298090062082	3073.31060809955	0.993599464805673	0.991631578107805	0.241687872319275	0.128398527730845	0.100353358200793	0.996493653879329	1016	69369	785	686	504	346	236	107	2	2	2	1	1	0	69221	69320	69502	69660	69770	69899	377	377	377	378	378	379
ST19_FRACT_WRIST_HAND_LEVEL	60_70	UKBB	C3_MELANOMA_EXALLC	-13.5100236155102	-13.5095217754918	1.18968751055985	1.53867255030437	1.66150132678664	-13.5081679353928	1709.80062893179	1297.64166362673	1.00481523936134	1.00487393030402	1.0042881318739	3093.26003114941	0.993695564903727	0.991693512593731	0.236418472960506	0.12571761334384	0.0980448428439489	0.996515674636059	1016	46562	785	686	504	346	236	107	2	2	2	1	1	0	46539	46638	46820	46978	47088	47217	252	252	252	253	253	254
ST19_FRACT_WRIST_HAND_LEVEL	60_70	UKBB	C3_MESTOTHEL_SOFTTISSUE	-11.9981688415776	-11.9956218233639	-11.9987580652388	-11.9935005681867	-11.9922170519883	-11.9776187132201	1861.3921431408	1751.46812828373	2288.50094793108	2818.78780910624	3089.03293678642	5889.74169588403	0.99485702815456	0.994535414907047	0.995816658955207	0.996605136424659	0.996902467213349	0.998377390562673	201	70080	178	102	51	36	22	6	0	0	0	0	0	0	69723	69799	69850	69865	69879	69895	380	380	380	380	380	380
ST19_FRACT_WRIST_HAND_LEVEL	60_70	UKBB	C3_MESTOTHEL_SOFTTISSUE_EXALLC	-12.0042558926279	-12.0050388338804	-12.0039632859244	-12.005520758309	-12.0057525618826	-12.0104023029004	1834.99903129242	1743.14229486528	2263.05085320085	2825.26885338926	3046.14173920384	5821.9002100789	0.994780410255433	0.994505004298512	0.995767778683493	0.996609529454802	0.996855307260844	0.99835398969005	201	46244	178	102	51	36	22	6	0	0	0	0	0	0	46016	46092	46143	46158	46172	46188	251	251	251	251	251	251
ST19_FRACT_WRIST_HAND_LEVEL	60_70	UKBB	C3_MULT_MYELOMA	-11.9942872654274	-11.9963747922247	-11.999353293804	-12.0032314745382	-12.0037643722571	-11.9951797845441	1885.71465697863	1450.02474328389	1799.01928972192	2390.37699424292	2773.39460942636	4476.76979673505	0.994925005189883	0.993399000198811	0.994678196171116	0.99599345507093	0.996546618959863	0.997862128781073	180	70123	146	125	88	47	30	11	0	0	0	0	0	0	69776	69797	69834	69875	69892	69911	381	381	381	381	381	381
ST19_FRACT_WRIST_HAND_LEVEL	60_70	UKBB	C3_MULT_MYELOMA_EXALLC	-12.0088449617263	-12.0077785653395	-12.0060178006541	-12.004207352164	-12.0032500821133	-12.0073116057924	1886.37889814801	1446.07959843279	1810.45438233317	2392.2840709303	2753.57593629013	4537.12040481751	0.994920634831947	0.99337470009462	0.994708871915289	0.995996323499676	0.996521912665446	0.997888432197289	180	46246	146	125	88	47	30	11	0	0	0	0	0	0	46029	46050	46087	46128	46145	46164	251	251	251	251	251	251
ST19_FRACT_WRIST_HAND_LEVEL	60_70	UKBB	C3_NONHODGKIN	-13.165748510938	-13.1687775201185	-13.1696136689401	2.32983655097214	-13.1721302029311	-13.1667780628978	2022.02471685604	1577.51633168581	1870.16895650813	1.00323310756891	2498.67622754649	4289.7223474357	0.99480487396826	0.993339503354017	0.994381392901971	0.0202152694586587	0.995793856551851	0.997550994776486	509	69799	424	340	240	155	104	43	0	1	1	1	0	0	69504	69588	69688	69773	69824	69885	380	379	379	379	380	380
ST19_FRACT_WRIST_HAND_LEVEL	60_70	UKBB	C3_NONHODGKIN_EXALLC	-13.1759583862572	-13.1750596412903	-13.1747982919758	2.333028805839	-13.173834047323	-13.1742241469466	2031.6531180216	1579.92293120358	1872.33642304011	1.00466402304169	2509.30636585172	4297.25361244749	0.994825484733258	0.993346476189857	0.994385687703636	0.0202222755208115	0.995811133048344	0.997553904300362	509	46458	424	340	240	155	104	43	0	1	1	1	0	0	46292	46376	46476	46561	46612	46673	251	250	250	250	251	251
ST19_FRACT_WRIST_HAND_LEVEL	60_70	UKBB	C3_OESOPHAGUS	2.77488595324253	-11.1462250572264	-11.1459546494137	-11.1503237381765	-11.1638719258389	-11.1818219267218	1.00419192686336	1014.58762239823	1385.62818325843	1797.42759629141	2273.97145752467	3198.83282155565	0.00572197281346832	0.991234643712972	0.993581907951758	0.995050363021498	0.99608286848229	0.997210924920061	260	70068	240	146	60	38	17	9	1	0	0	0	0	0	69709	69803	69889	69911	69932	69940	378	379	379	379	379	379
ST19_FRACT_WRIST_HAND_LEVEL	60_70	UKBB	C3_OESOPHAGUS_EXALLC	2.74063993758	-12.1680005692318	-12.1682751395486	-12.1676069951578	-12.1657110342169	-12.1637915206767	1.00608644790714	1669.63084849338	2276.96586138951	2943.04422227281	3681.9532974159	5256.84878069914	0.00644847732019768	0.994185197370151	0.995736065780599	0.996701266656957	0.997363677765811	0.998153781248135	260	46264	240	146	60	38	17	9	1	0	0	0	0	0	46033	46127	46213	46235	46256	46264	250	251	251	251	251	251
ST19_FRACT_WRIST_HAND_LEVEL	60_70	UKBB	C3_ORALCAVITY	-11.9953526324293	-11.9968703438223	-11.9941510700574	-11.9940036921739	-11.9901942043404	-11.9846545537553	2241.11522079604	1819.76743953487	2247.40802116808	2412.030415048	2380.1667905057	3956.27861531177	0.995729420388589	0.994739960677697	0.995741804585657	0.996032475017496	0.995980638662597	0.997582992215677	137	70131	105	84	56	46	36	17	0	0	0	0	0	0	69782	69803	69831	69841	69851	69870	381	381	381	381	381	381
ST19_FRACT_WRIST_HAND_LEVEL	60_70	UKBB	C3_ORALCAVITY_EXALLC	-12.0083219989745	-12.0065130596413	-12.0075561427494	-12.0082740970313	-12.0105115001763	-12.0131167718302	2237.41032907281	1829.38838950476	2253.97222465711	2383.63814661449	2411.31498291226	3849.48631779369	0.995717723923393	0.994763417828476	0.995749460335738	0.995980440239991	0.996025835638752	0.997510040548214	137	46074	105	84	56	46	36	17	0	0	0	0	0	0	45855	45876	45904	45914	45924	45943	251	251	251	251	251	251
ST19_FRACT_WRIST_HAND_LEVEL	60_70	UKBB	C3_OROPHARYNX	-11.1924161768689	-11.1912378731901	3.71522207311816	-11.190907625922	-11.1908037372319	-11.2060780610273	1745.23871031218	1353.30603900171	1.00399393956755	2048.95820515501	1979.62618954416	3262.66060918276	0.99488310980084	0.993401925443076	0.000215223650209611	0.995642171714184	0.995489591915789	0.997259555876748	104	70187	78	69	45	32	23	11	1	1	1	0	0	0	69832	69841	69865	69878	69887	69899	380	380	380	381	381	381
ST19_FRACT_WRIST_HAND_LEVEL	60_70	UKBB	C3_OROPHARYNX_EXALLC	-11.2211440646064	-11.221496085653	3.6819463460562	-11.2220807817317	-11.2221259027838	-11.2150281941954	1738.04413111118	1359.10789426627	1.00584211926155	2060.62456138134	2006.84464247651	3242.7427438812	0.994848741038559	0.993412328198247	0.000251663714682519	0.99565477336151	0.995538312162582	0.997240521153501	104	46012	78	69	45	32	23	11	1	1	1	0	0	0	45787	45796	45820	45833	45842	45854	250	250	250	251	251	251
ST19_FRACT_WRIST_HAND_LEVEL	60_70	UKBB	C3_OVARY	-13.0062329636212	-13.0058646648309	-13.0058487079019	-13.0061013667595	-13.004993848929	-13.0060435297918	2590.7848794526	2148.04517590959	2733.76316491542	3391.19665052701	3694.25735827399	8744.8318578066	0.995994484540586	0.99516904237944	0.996204087145563	0.996939917348999	0.997191191255237	0.998813319950286	265	37243	224	167	105	63	42	12	0	0	0	0	0	0	37076	37133	37195	37237	37258	37288	208	208	208	208	208	208
ST19_FRACT_WRIST_HAND_LEVEL	60_70	UKBB	C3_OVARY_EXALLC	-13.0086225143124	-13.008116852257	-13.0081629037608	-13.0084428706959	-13.0068408635284	-13.0083324151398	2662.80323719699	2188.54464919766	2791.50866684702	3452.44513574211	3799.77852005051	9111.1971693258	0.996102101112666	0.995257618118781	0.996281947856427	0.996993663690645	0.99726880469791	0.998860836410762	265	26146	224	167	105	63	42	12	0	0	0	0	0	0	26045	26102	26164	26206	26227	26257	142	142	142	142	142	142
ST19_FRACT_WRIST_HAND_LEVEL	60_70	UKBB	C3_PANCREAS	3.14232259921245	3.38971534525483	-10.1897437043194	-10.1801747097926	-10.1995334098718	-10.2255956370345	1.00391240179949	1.00384434071743	1258.2324624037	1923.18632891024	3105.31073891242	5639.78838517552	0.00174760795990725	0.000733519415825682	0.993538435421368	0.995776505805626	0.997379316826287	0.998553342810693	246	70115	232	77	32	13	5	1	2	1	0	0	0	0	69748	69903	69948	69967	69975	69979	379	380	381	381	381	381
ST19_FRACT_WRIST_HAND_LEVEL	60_70	UKBB	C3_PANCREAS_EXALLC	3.12697406189945	3.37782742653652	-10.2013173755217	-10.2018649558638	-10.1975818634498	-10.191696592024	1.0057110839969	1.00556052680916	1263.43131958244	1902.51672361392	3115.4098249902	5767.88101730242	0.00187583852022767	0.000781829600808837	0.993557714560853	0.995721524321284	0.997388311954451	0.998590159349117	246	46333	232	77	32	13	5	1	2	1	0	0	0	0	46094	46249	46294	46313	46321	46325	251	252	253	253	253	253
ST19_FRACT_WRIST_HAND_LEVEL	60_70	UKBB	C3_PROSTATE	-15.0521817962449	0.572838079462057	-15.0510516367846	0.86563486830086	1.1735978153872	-15.0479002858155	2205.01705659602	0.717223169338903	2167.67008795801	1.00711418429064	1.00669342064811	6183.99278582389	0.994553416196136	0.424470909334237	0.994459994028771	0.390053644295439	0.243697476226824	0.998058459012246	2422	30685	2130	1765	1198	689	390	130	2	3	1	2	1	0	30821	31186	31753	32262	32561	32821	154	153	155	154	155	156
ST19_FRACT_WRIST_HAND_LEVEL	60_70	UKBB	C3_PROSTATE_EXALLC	-15.0570851441245	0.495149189227856	-15.0563417265208	0.792930801350987	1.11062083052266	-15.0531972516563	2106.43326753968	0.719789762980605	2092.12315310896	1.00895094736079	1.00851553302926	6026.09821765322	0.994296656037687	0.491510672073598	0.994257929371815	0.431928251135127	0.270790842839477	0.998006885923053	2422	22052	2130	1765	1198	689	390	130	2	3	1	2	1	0	22224	22589	23156	23665	23964	24224	118	117	119	118	119	120
ST19_FRACT_WRIST_HAND_LEVEL	60_70	UKBB	C3_RECTOSIGMOID_JUNCTION	-11.9939854195606	-11.9940346891223	-11.9895607101813	-11.9900235389752	-11.9864756157705	-11.9899340034571	1825.46380838528	1512.02853687464	1891.20610225044	2636.38536779383	3033.8182793424	4768.63712541767	0.994757635352365	0.993670916582058	0.994941735175928	0.996371311340193	0.996847603228082	0.997993855918361	193	70073	169	128	77	43	21	10	0	0	0	0	0	0	69716	69757	69808	69842	69864	69875	381	381	381	381	381	381
ST19_FRACT_WRIST_HAND_LEVEL	60_70	UKBB	C3_RECTOSIGMOID_JUNCTION_EXALLC	-12.0075499863598	-12.0072061099641	-12.0087205389872	-12.0085593036362	-12.0105355279025	-12.0089970905883	1820.14515283355	1520.80339751624	1886.77591680832	2644.2437761282	3056.58975240544	4799.95702926288	0.994736370755982	0.993700523777919	0.994921756241476	0.996376502341656	0.996864807847792	0.998003777259939	193	46185	169	128	77	43	21	10	0	0	0	0	0	0	45959	46000	46051	46085	46107	46118	250	250	250	250	250	250
ST19_FRACT_WRIST_HAND_LEVEL	60_70	UKBB	C3_RECTUM	-12.5017822370102	1.74206623566154	-12.4994337950654	-12.4979734827097	-12.4946126282424	-12.4970408948974	1550.6988779425	1.00346642302	1531.5197352146	1965.65459410553	2177.66401775377	3526.70295810318	0.993567499715014	0.0825552844581277	0.993488171063963	0.99492694549426	0.995422065236061	0.997172663749499	427	69841	359	304	201	114	70	27	1	1	0	0	0	0	69529	69584	69687	69774	69818	69861	379	379	380	380	380	380
ST19_FRACT_WRIST_HAND_LEVEL	60_70	UKBB	C3_RECTUM_EXALLC	-12.5121948771128	1.72590685634985	-12.5116469447394	-12.5123114302723	-12.512389342426	-12.5109209797853	1557.43713438397	1.00500081677741	1535.18004916135	1970.23868303468	2183.7314352609	3508.23233441515	0.993589995060635	0.0859209280165969	0.993497349434084	0.994932942343398	0.995428289630002	0.997154621307417	427	46320	359	304	201	114	70	27	1	1	0	0	0	0	46137	46192	46295	46382	46426	46469	250	250	251	251	251	251
ST19_FRACT_WRIST_HAND_LEVEL	60_70	UKBB	C3_RESPIRATORY_INTRATHORACIC	1.61890881036667	-12.1664047939191	2.27623278204414	2.91702673603837	-12.1635009203553	-12.1649515501434	1.00377945956332	965.971739031387	1.00346965011015	1.00342190835839	2178.55433024185	4934.26745411292	0.106785087035134	0.989950917292732	0.0233071300517439	0.00364821075972489	0.995545202140576	0.998032896010946	875	69680	812	415	188	96	58	15	2	1	2	1	0	0	69365	69762	69989	70081	70119	70162	376	377	376	377	378	378
ST19_FRACT_WRIST_HAND_LEVEL	60_70	UKBB	C3_RESPIRATORY_INTRATHORACIC_EXALLC	1.58761967553093	-12.1709137864399	2.23692497365453	2.88789770640517	-12.1708873784223	-12.1707727917992	1.00523775434916	954.768416080088	1.00490223605754	1.00483271978343	2158.09761780943	4844.70975008257	0.114256385670492	0.989829239174683	0.0260133418257842	0.00405298146176164	0.995500244486809	0.997995574143698	875	47088	812	415	188	96	58	15	2	1	2	1	0	0	46894	47291	47518	47610	47648	47691	255	256	255	256	257	257
ST19_FRACT_WRIST_HAND_LEVEL	60_70	UKBB	C3_SECONDARY_NAS	-13.0051348753848	-13.0079498273085	-13.0132495543737	-13.0135414747494	-13.0133042307488	-13.0231770594242	1292.20004037432	1403.60821943719	2127.83267670603	3172.21387288292	3910.32221931177	7958.64196060288	0.991969957567737	0.992605704622071	0.995120384091063	0.996726804964525	0.997344695709801	0.998694376839354	1425	69498	1354	488	186	92	41	12	0	0	0	0	0	0	69189	70055	70357	70451	70502	70531	380	380	380	380	380	380
ST19_FRACT_WRIST_HAND_LEVEL	60_70	UKBB	C3_SECONDARY_NAS_EXALLC	-13.0115101019978	-13.0099892037289	-13.0086240045391	-13.008747393491	-13.0089331605237	-13.0063663426787	1292.41398190648	1398.22662613253	2127.3316546573	3176.32418632017	3964.25695607337	7835.64352905453	0.991967351177146	0.992576082055562	0.99512096971724	0.99673224486062	0.997381701436786	0.998675593894362	1425	47669	1354	488	186	92	41	12	0	0	0	0	0	0	47482	48348	48650	48744	48795	48824	258	258	258	258	258	258
ST19_FRACT_WRIST_HAND_LEVEL	60_70	UKBB	C3_SECONDARY_RESPIRATORY_DIGESTIVE	1.13683154087315	1.99117118782397	-11.5342865275666	-11.5325639984122	-11.5212377458136	-11.513667047753	1.00392984735085	0.712106683581612	951.114873805964	1307.06819386418	1714.27622477438	3247.07468420849	0.257474098257004	0.00517122268805731	0.990324193405535	0.992960171921521	0.994637650348648	0.99717082025563	1787	69318	1688	618	234	111	56	15	3	2	0	0	0	0	69036	70106	70490	70613	70668	70709	378	379	381	381	381	381
ST19_FRACT_WRIST_HAND_LEVEL	60_70	UKBB	C3_SECONDARY_RESPIRATORY_DIGESTIVE_EXALLC	1.10443422143208	1.96333786576499	-12.5332781438503	-12.533303485937	-12.5303401814659	-12.5264188859819	1.00527871584776	0.713849466282848	1547.77754890979	2122.91675699563	2794.09785371634	5302.12156469553	0.271927374564068	0.00595311348496019	0.993539123339116	0.995289466145008	0.996421839182304	0.998114975899413	1787	48013	1688	618	234	111	56	15	3	2	0	0	0	0	47850	48920	49304	49427	49482	49523	259	260	262	262	262	262
ST19_FRACT_WRIST_HAND_LEVEL	60_70	UKBB	C3_SECONDARY_WITHOUT_SITESPEC	-12.1747772178658	-12.1747364230119	3.14264713169946	-12.1740682843902	-12.1716949377127	-12.1736072691721	1623.88620772803	1578.27104529634	1.00360526811005	3076.65727058224	3313.77602991747	5521.70920854654	0.994018068677569	0.993845203006108	0.00174000058874398	0.996842847634816	0.997069329506631	0.998240920509598	394	70000	363	147	80	39	22	13	1	1	1	0	0	0	69653	69869	69936	69977	69994	70003	377	377	377	378	378	378
ST19_FRACT_WRIST_HAND_LEVEL	60_70	UKBB	C3_SECONDARY_WITHOUT_SITESPEC_EXALLC	-12.1751928339617	-12.1741430900681	3.11972466749654	-12.1750353248176	-12.1744725044062	-12.1751208034575	1598.08336052485	1570.06119916465	1.0051388288287	3069.90028389516	3288.14641408236	5405.82060220797	0.99392127804364	0.993813321746179	0.00191068640594277	0.996835647301479	0.997045812372722	0.998202986481213	394	46461	363	147	80	39	22	13	1	1	1	0	0	0	46240	46456	46523	46564	46581	46590	251	251	251	252	252	252
ST19_FRACT_WRIST_HAND_LEVEL	60_70	UKBB	C3_SKIN	-0.367035085901074	0.899428550156185	0.569294934129389	-0.0966154239156026	0.119020054669555	1.92411575900816	1.00378146262636	0.416441174049843	0.583128794735919	1.00342945428506	1.00310447046904	0.711547793300124	0.714624480320288	0.03078835977236	0.328927466142388	0.923294050735929	0.905551300807402	0.00684840628624438	5378	65263	4408	3817	2752	1824	1133	432	11	10	6	3	3	2	65875	66466	67531	68459	69150	69851	347	348	352	355	355	356
ST19_FRACT_WRIST_HAND_LEVEL	60_70	UKBB	C3_SKIN_EXALLC	-0.351586805440542	0.897109563625722	0.566999626752153	-0.0970856557708109	0.114208512752059	1.92902169722359	1.00471266788438	0.418403145093396	0.584508245263454	1.00423497711312	1.00383889877829	0.712590462174745	0.72638547904058	0.0320226962568671	0.332023784155561	0.922983513822026	0.909418729817917	0.00678829746037787	5378	50775	4408	3817	2752	1824	1133	432	11	10	6	3	3	2	51459	52050	53115	54043	54734	55435	275	276	280	283	283	284
ST19_FRACT_WRIST_HAND_LEVEL	60_70	UKBB	C3_STOMACH	-11.9872379412634	-11.9877773730809	-11.9900385370996	-11.9927008912749	-11.9948090785862	-12.0016002393654	1889.71658232496	1866.99906144409	2481.87863173302	3538.17141701619	4651.56378725677	7778.33676497797	0.994938728893887	0.994876913995636	0.996145408039925	0.997295559928188	0.997942527974497	0.998768902912576	198	70102	186	95	47	22	10	3	0	0	0	0	0	0	69734	69825	69873	69898	69910	69917	380	380	380	380	380	380
ST19_FRACT_WRIST_HAND_LEVEL	60_70	UKBB	C3_STOMACH_EXALLC	-12.0059808980871	-12.0059199168351	-12.0051138636295	-12.0043123603617	-12.0040128822277	-12.0022288597291	1869.45057929739	1859.88810373928	2462.72006011307	3501.70287273121	4663.12170177849	7742.86688871246	0.994875862966012	0.994849544123924	0.99611053760384	0.997264748871297	0.997946052755926	0.99876319851484	198	46217	186	95	47	22	10	3	0	0	0	0	0	0	45978	46069	46117	46142	46154	46161	251	251	251	251	251	251
ST19_FRACT_WRIST_HAND_LEVEL	60_70	UKBB	C3_THYROID_GLAND	-12.0128372585545	-12.0129313239263	-12.0155016004257	-12.0154066774573	-12.0143864765897	-12.0222737906973	2474.41057603178	1940.18998505315	2113.34268415725	2553.57796563331	2537.61073037951	3534.89858008055	0.996126423067565	0.995059828539559	0.995463617122352	0.99624571004564	0.996222408130093	0.997286380943158	117	70145	82	68	61	44	31	17	0	0	0	0	0	0	69800	69814	69821	69838	69851	69865	380	380	380	380	380	380
ST19_FRACT_WRIST_HAND_LEVEL	60_70	UKBB	C3_THYROID_GLAND_EXALLC	-11.9983681103311	-11.9978171512001	-11.9970736015274	-11.9974053109014	-11.9972835479007	-11.9933843696682	2509.11990018623	1913.94059019241	2099.68107197337	2557.71459681462	2534.91066722887	3522.74888943531	0.996184607923826	0.994998376427212	0.995441103963337	0.996257397374943	0.996223767684678	0.99728356518322	117	46030	82	68	61	44	31	17	0	0	0	0	0	0	45815	45829	45836	45853	45866	45880	250	250	250	250	250	250
ST19_FRACT_WRIST_HAND_LEVEL	60_70	UKBB	C3_TONSIL_BASETONGUE	-12.2170240459254	-12.213651439154	3.37569350360158	-12.212208914603	-12.2162811257065	-12.2130869153165	2565.3660817731	1960.55317939788	1.0053913837254	2878.11816189692	2927.88301110665	4215.49095800996	0.99620025458007	0.995029453429737	0.000786247329232176	0.996614487953658	0.996670921009313	0.997688378422759	131	46022	94	87	61	44	29	16	1	1	1	0	0	0	45807	45814	45840	45857	45872	45885	251	251	251	252	252	252
ST19_FRACT_WRIST_HAND_LEVEL	60_70	UKBB	C3_UNCERTAIN_SECONDARY	0.340740835596305	0.880593065755968	0.750048511326773	-13.0192086300855	-13.0203752660823	-13.0177588764662	1.00390351593242	0.712050618136244	1.00346467504605	1267.03836059528	1415.77546909193	2435.49458871098	0.734296427122945	0.216198444126126	0.454786657709794	0.991801635142787	0.992662247520409	0.995735314126474	3310	68259	2965	1610	840	511	295	122	4	3	1	0	0	0	68231	69586	70356	70685	70901	71074	369	370	372	373	373	373
ST19_FRACT_WRIST_HAND_LEVEL	60_70	UKBB	C3_UNCERTAIN_SECONDARY_EXALLC	0.333707434710466	0.878049489879727	0.748327791524366	-13.0073667957995	-13.0067373809644	-13.0070497346122	1.00515847465952	0.713627356793248	1.00457350222195	1260.89731848232	1410.52937482222	2414.86281232946	0.739893149517408	0.218546099804291	0.45631954315293	0.991769200459285	0.992642671568617	0.995702416745597	3310	49351	2965	1610	840	511	295	122	4	3	1	0	0	0	49430	50785	51555	51884	52100	52273	262	263	265	266	266	266
ST19_FRACT_WRIST_HAND_LEVEL	60_70	UKBB	C3_URINARY_TRACT	-12.9933192879005	-12.9925118115345	-12.9922697021571	-12.9914748798844	-12.9865982350449	-12.9935204464733	1973.76212301553	1664.01090657165	2169.12560053483	2672.68069525232	3178.64674387129	5070.41471865073	0.994747546396759	0.993770221571514	0.995220991620013	0.99612162559203	0.996740192214584	0.997955331351978	419	69921	363	267	163	105	59	20	0	0	0	0	0	0	69598	69694	69798	69856	69902	69941	379	379	379	379	379	379
ST19_FRACT_WRIST_HAND_LEVEL	60_70	UKBB	C3_URINARY_TRACT_EXALLC	-13.0106485427415	-13.0104445829	-13.0106006460076	-13.0110934795572	-13.0111989270575	-13.0094674361696	1979.40760838289	1662.70509352677	2158.12996454431	2676.50971167666	3185.5021499496	4974.89502839356	0.994755541605417	0.993756723925721	0.995189865915765	0.996121325592929	0.996741045716833	0.997913515496919	419	46375	363	267	163	105	59	20	0	0	0	0	0	0	46180	46276	46380	46438	46484	46523	251	251	251	251	251	251
ST19_FRACT_WRIST_HAND_LEVEL	60_70	UKBB	CARDIAC_ARRHYTM	0.361136271666993	-0.107278275415645	0.714610890554855	1.50059355822209	0.35430119111203	-12.4526307582136	0.714248438872327	0.713563975175719	0.585136973419097	0.508953923419951	1.004180905777	1030.59602433405	0.613125428343634	0.880495196053017	0.221983381886914	0.00319436031428593	0.724218846615154	0.990359442664184	5328	47990	4517	3546	2403	1481	897	369	9	8	8	5	1	0	48561	49532	50675	51597	52181	52709	231	232	232	235	239	240
ST19_FRACT_WRIST_HAND_LEVEL	60_70	UKBB	CD2_BENIGN	0.369548447777357	-0.168417307829149	0.129157135363958	0.788354196168227	-0.479304486065798	0.393485654240282	0.585049351429358	0.583897041184516	0.583735913565467	0.507726579179003	1.00360434478107	1.00388400482446	0.527613344634437	0.773012514845218	0.82489035744415	0.120491462748566	0.632946953298991	0.695085355164046	8670	62206	6482	5734	4352	3198	2089	1013	12	10	8	6	2	1	64045	64793	66175	67329	68438	69514	337	339	341	343	347	348
ST19_FRACT_WRIST_HAND_LEVEL	60_70	UKBB	CD2_BENIGN_ASCENDING_COLON	2.00327142442982	0.848894390634254	-12.5228583449584	-12.5207311928208	-12.5175978622372	-12.520143393583	0.712513503292261	1.0033289719816	1014.55306896668	1387.05239501303	1836.31362261709	3981.25267959344	0.00493025486453384	0.397509332417028	0.990151780202613	0.992797703624111	0.994561102961639	0.997490836816659	956	69811	845	697	452	260	116	32	3	1	0	0	0	0	69542	69690	69935	70127	70271	70355	377	379	380	380	380	380
ST19_FRACT_WRIST_HAND_LEVEL	60_70	UKBB	CD2_BENIGN_ASCENDING_COLON_EXALLC	1.96053093788068	0.818107965662037	-13.5465210993768	-13.5462799530739	-13.5444642388834	-13.5433405054335	0.714863119906423	1.00476898598017	1658.55864021581	2270.98300857625	2972.88571655452	6463.84748293941	0.00609685593674526	0.415516101415557	0.993483233210501	0.995240693789502	0.996364851345033	0.998328238032687	956	46214	845	697	452	260	116	32	3	1	0	0	0	0	46070	46218	46463	46655	46799	46883	252	254	255	255	255	255
ST19_FRACT_WRIST_HAND_LEVEL	60_70	UKBB	CD2_BENIGN_BREAST	-13.0058601263736	-13.0056167766505	-13.0052820670179	-13.0047809632802	-13.0047972869106	-13.0061405461508	3563.96727371374	2731.06645827503	2813.0482181998	3261.68454735549	3813.27967439648	4055.80086469684	0.99708831446377	0.996200406776028	0.996311233935529	0.99681873390754	0.997278902219754	0.997441348503657	155	37312	100	91	87	68	37	37	0	0	0	0	0	0	37155	37164	37168	37187	37218	37218	212	212	212	212	212	212
ST19_FRACT_WRIST_HAND_LEVEL	60_70	UKBB	CD2_BENIGN_BREAST_EXALLC	-13.007916765131	-13.0075553973278	-13.0070390478703	-13.0064517570515	-13.0064352568592	-13.0082063834937	3781.01208399487	2847.71560582405	2970.3441113183	3369.13030515654	3932.47026610387	4336.7455574489	0.997255021869569	0.996355502805633	0.996506100949291	0.996919792251694	0.997361044264847	0.997606723443664	155	25863	100	91	87	68	37	37	0	0	0	0	0	0	25777	25786	25790	25809	25840	25840	141	141	141	141	141	141
ST19_FRACT_WRIST_HAND_LEVEL	60_70	UKBB	CD2_BENIGN_CAECUM	-14.0043025630689	-14.0023728602532	-14.0004316717063	-14.0015208389931	-14.0020793515234	-14.00166162523	2234.60437231804	1820.97664296909	2293.28098880576	3009.98327280281	3612.8735360695	7859.76816814557	0.994999676991656	0.993864738977016	0.995128961980638	0.996288498638087	0.996907720446266	0.998578621724147	867	69853	750	610	384	244	130	39	0	0	0	0	0	0	69593	69733	69959	70099	70213	70304	377	377	377	377	377	377
ST19_FRACT_WRIST_HAND_LEVEL	60_70	UKBB	CD2_BENIGN_CAECUM_EXALLC	-14.018143598243	-14.017217899679	-14.0175504347087	-14.0173449384427	-14.0169092278437	-14.0181016204973	2236.18831018559	1837.00106697487	2293.83701105323	3022.76795720004	3617.96420469429	7867.35125034765	0.99499828031406	0.993911809079396	0.995124188245602	0.996300019325393	0.996908800957567	0.998578324447388	867	46147	750	610	384	244	130	39	0	0	0	0	0	0	46016	46156	46382	46522	46636	46727	248	248	248	248	248	248
ST19_FRACT_WRIST_HAND_LEVEL	60_70	UKBB	CD2_BENIGN_COLON	0.678483782276244	0.176038088359518	0.977790340236422	0.340330873424714	-12.4897210591863	1.92862433156442	0.712793337083107	0.712088016343911	0.583302026694755	1.00356056216943	710.458820227905	1.00314244903632	0.341164916426554	0.804742652930849	0.0936790579792441	0.734516768572295	0.985974074718521	0.0545324767001937	3924	67771	3234	2778	1876	1312	722	238	7	6	4	1	1	1	68091	68547	69449	70013	70603	71087	363	364	366	369	369	369
ST19_FRACT_WRIST_HAND_LEVEL	60_70	UKBB	CD2_BENIGN_COLON_EXALLC	0.683652766035594	0.198129054162296	0.993377601388294	0.359247457427517	-13.4956569368553	1.93692685006819	0.715319367762198	0.714232903270713	0.585934787939277	1.00511914526053	1175.997752291	1.00458876119209	0.339208247284188	0.781472071358218	0.0900048197082328	0.720779065228514	0.990843741035862	0.0538452565350539	3924	45884	3234	2778	1876	1312	722	238	7	6	4	1	1	1	46326	46782	47684	48248	48838	49322	241	242	244	247	247	247
ST19_FRACT_WRIST_HAND_LEVEL	60_70	UKBB	CD2_BENIGN_COLON_NOS	-12.9989505751875	-12.9984612074762	-13.0006703512879	-12.9988440051177	-12.9975584859875	-12.9972514474319	2491.5980256798	1908.17057217848	2219.76616269248	2712.15774283496	2665.04901358871	4280.30980929976	0.995837364288267	0.994564851039476	0.995326996588327	0.99617590928848	0.996108698159085	0.997577210344969	274	69663	220	194	139	98	79	28	0	0	0	0	0	0	69341	69367	69422	69463	69482	69533	376	376	376	376	376	376
ST19_FRACT_WRIST_HAND_LEVEL	60_70	UKBB	CD2_BENIGN_COLON_NOS_EXALLC	-13.0125257883396	-13.011970969443	-13.0101332213256	-13.01198042772	-13.0123118352794	-13.0115100972511	2473.02996067662	1915.1379636171	2229.91965631128	2704.30186480309	2676.65435596067	4254.38777164937	0.995801730799828	0.994578995840708	0.995344888094825	0.996160924797554	0.996121172016106	0.997559774192637	274	45737	220	194	139	98	79	28	0	0	0	0	0	0	45544	45570	45625	45666	45685	45736	247	247	247	247	247	247
ST19_FRACT_WRIST_HAND_LEVEL	60_70	UKBB	CD2_BENIGN_COLORECANI	0.527774449110886	-0.673028367938808	0.808269627120412	0.152297073961579	-13.1634301659652	2.32904594905237	0.712769666528098	1.0035087429984	0.583247647184432	1.00355196539663	889.784386203232	0.711532987870536	0.459023458143415	0.502427502380618	0.165805344281656	0.879377782155898	0.988196562268989	0.00106307507168959	4601	67308	3731	3220	2205	1580	887	306	6	5	4	2	2	2	67809	68320	69335	69960	70653	71234	363	364	365	367	367	367
ST19_FRACT_WRIST_HAND_LEVEL	60_70	UKBB	CD2_BENIGN_COLORECANI_EXALLC	0.54012287697177	-0.645657418615791	0.829194189730532	0.175293012238452	-13.1698900056448	2.34230308550903	0.715282451901991	1.00502064467651	0.585846097615629	1.00509204290365	899.06921139288	0.713554435455021	0.450177997241932	0.520592730632308	0.156957440470151	0.861547236324897	0.988312717209482	0.00102859970653478	4601	45784	3731	3220	2205	1580	887	306	6	5	4	2	2	2	46407	46918	47933	48558	49251	49832	241	242	243	245	245	245
ST19_FRACT_WRIST_HAND_LEVEL	60_70	UKBB	CD2_BENIGN_CONNECTIVE_SOFT	-11.0089510770782	-11.0079496253269	-11.0104876782257	-11.0095490632788	-11.0152133013961	-11.0166511187271	1639.58341087876	1265.42224142375	1493.75806165347	1718.07727648661	1820.78164526853	2573.53965826754	0.994642659815403	0.993059263546936	0.994118847757134	0.994887139699392	0.995173053814813	0.996584475018503	109	70135	70	60	45	36	23	18	0	0	0	0	0	0	69794	69804	69819	69828	69841	69846	380	380	380	380	380	380
ST19_FRACT_WRIST_HAND_LEVEL	60_70	UKBB	CD2_BENIGN_CONNECTIVE_SOFT_EXALLC	-12.0011411527099	-12.001028374305	-12.0005292023605	-12.0004870033351	-11.9990531663305	-11.998668553504	2704.47867540804	2106.32951526369	2491.02085538793	2870.4561149374	2983.79774588397	4378.64690565547	0.996459393856971	0.995453995503977	0.996156194391351	0.996664301760243	0.996791393292423	0.997813584741153	109	45937	70	60	45	36	23	18	0	0	0	0	0	0	45727	45737	45752	45761	45774	45779	249	249	249	249	249	249
ST19_FRACT_WRIST_HAND_LEVEL	60_70	UKBB	CD2_BENIGN_DESCENDING_COLON	1.75662698581402	1.26576471349424	1.71642503505407	-11.5514707634288	-11.5513868059864	3.69545541118865	1.00405091405946	1.00360426999788	1.00345641357706	1004.19855189446	1201.71694244382	1.00371896908025	0.080197763878003	0.207229976637799	0.0871710893778693	0.990821997403921	0.992330530651038	0.000231626638082221	649	69910	548	471	300	195	102	37	2	2	1	0	1	1	69628	69705	69876	69981	70074	70139	381	381	382	383	382	382
ST19_FRACT_WRIST_HAND_LEVEL	60_70	UKBB	CD2_BENIGN_DESCENDING_COLON_EXALLC	1.72522760920487	1.25149890392873	1.70365467408013	-12.5719995771975	-12.5687622654259	3.69290497241488	1.00596200363581	1.00517522145689	1.00504019034839	1659.35841259686	1967.86102777278	1.00540640067208	0.0863447215424152	0.213111362473238	0.0900543674176642	0.993954947696146	0.994903932220999	0.000239675370874412	649	46061	548	471	300	195	102	37	2	2	1	0	1	1	45909	45986	46157	46262	46355	46420	251	251	252	253	252	252
ST19_FRACT_WRIST_HAND_LEVEL	60_70	UKBB	CD2_BENIGN_ENDOCRINE_OTH	-12.1708852793698	2.14460803718196	-12.168458493226	2.81240641145778	-12.1616401138702	-12.1691092129423	1627.35864083348	1.00378649847583	1439.65193557356	1.00356375918578	2092.92824712152	3359.27615067015	0.994032740734839	0.0326372060731156	0.993256071612994	0.00507209098851548	0.995363658411853	0.997109638300565	289	70066	225	193	159	101	57	27	2	2	1	1	0	0	69751	69783	69817	69875	69919	69949	377	377	378	378	379	379
ST19_FRACT_WRIST_HAND_LEVEL	60_70	UKBB	CD2_BENIGN_ENDOCRINE_OTH_EXALLC	-12.1681470409494	2.14509390699731	-12.1683176902258	2.81087597906306	-12.168937580812	-12.1678594294843	1656.4182408513	1.0054475676727	1432.64464134749	1.00512444952669	2080.26582542634	3288.34036580402	0.994138745217164	0.0328860527735832	0.993223165185983	0.00516521815635455	0.995332638778996	0.997047591203605	289	45961	225	193	159	101	57	27	2	2	1	1	0	0	45775	45807	45841	45899	45943	45973	248	248	249	249	250	250
ST19_FRACT_WRIST_HAND_LEVEL	60_70	UKBB	CD2_BENIGN_EXALLC	0.41726748345913	-0.118707460609196	0.173687289570032	0.83600969297101	-0.432136367228185	0.458297948087152	0.588146040380151	0.586428426840875	0.586255986427566	0.510686372329295	1.00497380583494	1.00532587515313	0.47803759549433	0.839584903906325	0.767027504621021	0.101623881839175	0.667197356141287	0.648483433963914	8670	43627	6482	5734	4352	3198	2089	1013	12	10	8	6	2	1	45576	46324	47706	48860	49969	51045	227	229	231	233	237	238
ST19_FRACT_WRIST_HAND_LEVEL	60_70	UKBB	CD2_BENIGN_HEAMANGIOMA_LYMPHANGIOMA	-13.0064158887767	-13.0067088345949	-13.0083413796295	-13.0056612995707	-13.0086942994193	-13.0052041522508	2393.94945729277	1844.20969236947	2049.82579042563	2414.84523122049	2367.42509656313	3422.69244985631	0.995665085015302	0.994372784084428	0.994936601377839	0.995702844201259	0.995615749735474	0.99696828541096	340	69969	235	216	171	131	95	55	0	0	0	0	0	0	69695	69714	69759	69799	69835	69875	379	379	379	379	379	379
ST19_FRACT_WRIST_HAND_LEVEL	60_70	UKBB	CD2_BENIGN_HEAMANGIOMA_LYMPHANGIOMA_EXALLC	-13.0087788465038	-13.0081983147424	-13.0079246718739	-13.0083462235026	-13.0072881023051	-13.0074356721102	2399.15709957949	1846.96066003103	2063.02467780981	2447.71340703547	2369.5122171012	3444.73335726846	0.995673708512869	0.994380522001906	0.994969156886473	0.995759671158445	0.995620084945389	0.996987166680642	340	45937	235	216	171	131	95	55	0	0	0	0	0	0	45793	45812	45857	45897	45933	45973	249	249	249	249	249	249
ST19_FRACT_WRIST_HAND_LEVEL	60_70	UKBB	CD2_BENIGN_HEMANGIOMA	-13.0058780177297	-13.0061497787816	-13.0076622443091	-13.005268171304	-13.0083135375681	-13.0051191131988	2424.32689052086	1868.75886911489	2070.68005977266	2426.33790705061	2380.50381695684	3422.740763038	0.995719579098763	0.994446944173282	0.994987856975203	0.995723327337926	0.995639964613873	0.99696834802801	334	69977	229	211	168	130	94	55	0	0	0	0	0	0	69703	69721	69764	69802	69838	69877	379	379	379	379	379	379
ST19_FRACT_WRIST_HAND_LEVEL	60_70	UKBB	CD2_BENIGN_HEMANGIOMA_EXALLC	-13.0087704325478	-13.008236887997	-13.0080016488696	-13.0083257013606	-13.0072868439631	-13.0073124812332	2429.69770518476	1872.59723797866	2083.68198927097	2460.32642835086	2381.32306521404	3444.26520974066	0.995728091000234	0.994457437140508	0.995019001785691	0.995781415928513	0.995641808583167	0.996986785713356	334	45928	229	211	168	130	94	55	0	0	0	0	0	0	45784	45802	45845	45883	45919	45958	249	249	249	249	249	249
ST19_FRACT_WRIST_HAND_LEVEL	60_70	UKBB	CD2_BENIGN_LEIOMYOMA_UTERI	-14.5120515809299	1.1068307903243	1.29858149518611	-14.5123916594305	-14.5114528688754	-14.5116620997578	3268.56642396474	1.00709656506762	1.00711190421907	2935.22214759511	2612.99675272317	3231.33365276878	0.996457497765548	0.271754351569266	0.197255126200431	0.996055097199798	0.99556891730932	0.996416776023473	958	36224	536	482	416	355	328	244	1	2	1	0	0	0	36437	36491	36557	36618	36645	36729	208	207	208	209	209	209
ST19_FRACT_WRIST_HAND_LEVEL	60_70	UKBB	CD2_BENIGN_LEIOMYOMA_UTERI_EXALLC	-14.5160855903013	1.20739527214797	1.38489814190799	-14.5162644320871	-14.5151015424574	-14.5154657437581	3460.38095583001	1.01027485073501	1.01031788897943	3118.31837494873	2759.49259968407	3408.9982215508	0.996652933086214	0.232041853203735	0.17045139132169	0.996285734794849	0.995803097274225	0.996602629200597	958	25309	536	482	416	355	328	244	1	2	1	0	0	0	25591	25645	25711	25772	25799	25883	139	138	139	140	140	140
ST19_FRACT_WRIST_HAND_LEVEL	60_70	UKBB	CD2_BENIGN_LIPOMATOUS	-14.0108841973543	-14.0107659132283	-14.0109857660459	-14.0128321699691	-14.0138663452105	-14.0145891115933	2267.31296377382	1680.7505329442	1908.85251849771	2305.06277806239	2374.77015932195	3378.64736849537	0.99506949538272	0.993348897340928	0.99414357644912	0.995149566561513	0.995291593734155	0.996690393819571	1019	69080	729	677	548	388	266	146	0	0	0	0	0	0	68995	69047	69176	69336	69458	69578	375	375	375	375	375	375
ST19_FRACT_WRIST_HAND_LEVEL	60_70	UKBB	CD2_BENIGN_LIPOMATOUS_EXALLC	-14.0344822045568	-14.0327286805562	-14.0315524362747	-14.0297204561424	-14.0273016053098	-14.0288440815784	2277.00015469419	1679.42493870262	1908.39855388357	2301.86405046572	2366.75533663723	3402.61513806942	0.995082202455596	0.99333321363842	0.994133584853286	0.995136972561195	0.995271120050696	0.996710363666737	1019	45460	729	677	548	388	266	146	0	0	0	0	0	0	45502	45554	45683	45843	45965	46085	248	248	248	248	248	248
ST19_FRACT_WRIST_HAND_LEVEL	60_70	UKBB	CD2_BENIGN_LIPO_INTRATHO	-10.999650252828	-11.0004005868902	-10.9995868045622	-11.0028310410792	-11.0050954766833	-11.0065170275077	1453.22703589046	1160.72979308826	1363.4759362273	1846.89473683096	2177.8932571781	5290.8257390758	0.993960773442733	0.992438448243454	0.993563285528274	0.99524665000768	0.995968232889996	0.99834016009913	112	70201	88	81	56	38	16	5	0	0	0	0	0	0	69845	69852	69877	69895	69917	69928	380	380	380	380	380	380
ST19_FRACT_WRIST_HAND_LEVEL	60_70	UKBB	CD2_BENIGN_LIPO_INTRATHO_EXALLC	-12.0037098758668	-12.0035036967962	-12.0037684206634	-12.0023329777876	-12.0004947746931	-11.9997339951501	2411.61196312421	1918.87602960426	2237.2369611474	2998.31967536158	3579.56513481984	8668.18899498855	0.996028575334141	0.9950088762039	0.995719016041919	0.99680606084818	0.997325096427606	0.998895455621014	112	45990	88	81	56	38	16	5	0	0	0	0	0	0	45764	45771	45796	45814	45836	45847	250	250	250	250	250	250
ST19_FRACT_WRIST_HAND_LEVEL	60_70	UKBB	CD2_BENIGN_LIPO_NOS	-12.0009610797414	-12.0028653504668	-12.0116324748749	-12.0147158495777	-12.0171766636063	-12.0198951549182	2403.59475853901	1823.68586422101	2264.72247031409	2723.14093341743	3252.9048889607	3776.77074884131	0.996016241197936	0.994748639557605	0.995768200609741	0.99647968084971	0.997052389097809	0.997460668593813	120	70122	89	79	55	35	24	14	0	0	0	0	0	0	69772	69782	69806	69826	69837	69847	381	381	381	381	381	381
ST19_FRACT_WRIST_HAND_LEVEL	60_70	UKBB	CD2_BENIGN_LIPO_NOS_EXALLC	-12.0037381020115	-12.0028617431193	-11.9994401697066	-11.9976610957096	-11.9959880427081	-11.9959425621102	2396.7119079862	1815.91362099222	2314.02983963735	2744.20809408645	3230.25512311935	3807.0203663771	0.996003876297944	0.9947261652621	0.995862574899295	0.996511664666169	0.997036954888682	0.997485865426839	120	45948	89	79	55	35	24	14	0	0	0	0	0	0	45729	45739	45763	45783	45794	45804	250	250	250	250	250	250
ST19_FRACT_WRIST_HAND_LEVEL	60_70	UKBB	CD2_BENIGN_LIPO_SKIN_HEADFACENECK	-11.9873581308659	-11.9889993764062	-11.992226043386	-11.9930171112033	-11.9954698762263	-11.9984475595153	2742.85309705125	1954.81873982154	1960.30483337298	2168.83778958045	2189.93611074172	3137.70723341941	0.996512938465379	0.995106565463752	0.995118946724285	0.995587962147126	0.995629574622505	0.996948933722014	107	70104	68	65	66	58	44	18	0	0	0	0	0	0	69763	69766	69765	69773	69787	69813	380	380	380	380	380	380
ST19_FRACT_WRIST_HAND_LEVEL	60_70	UKBB	CD2_BENIGN_LIPO_SKIN_HEADFACENECK_EXALLC	-12.0125367900126	-12.0110351599503	-12.0094714780855	-12.0089370670022	-12.0069753923249	-12.0054643773833	2784.72693607199	1974.19274398274	1981.27241641917	2164.25003230397	2187.19225742036	3137.23439850449	0.996558158794188	0.995145681483906	0.995163656890838	0.995572740595567	0.995619894805185	0.996946689320605	107	45916	68	65	66	58	44	18	0	0	0	0	0	0	45705	45708	45707	45715	45729	45755	250	250	250	250	250	250
ST19_FRACT_WRIST_HAND_LEVEL	60_70	UKBB	CD2_BENIGN_LIPO_SKIN_LIMBS	-12.009545738029	-12.0100042995002	-12.0095525282911	-12.010582466449	-12.0072677235349	-11.9993244173776	1886.38029805114	1357.82197200416	1466.97659089181	1635.5865105274	1563.06088551298	2179.01906187091	0.994920342199152	0.992942762559577	0.993468110145208	0.994140956696999	0.993870795822534	0.995606267300503	218	69948	147	132	123	95	79	44	0	0	0	0	0	0	69638	69653	69662	69690	69706	69741	381	381	381	381	381	381
ST19_FRACT_WRIST_HAND_LEVEL	60_70	UKBB	CD2_BENIGN_LIPO_SKIN_LIMBS_EXALLC	-13.0051797487714	-13.0046654899478	-13.0041049053338	-13.003592052177	-13.0050030984189	-13.007996129333	3159.63613561608	2243.76468032161	2432.13305391449	2693.95579949537	2568.41997255129	3633.47142319174	0.996715886770828	0.995375556175714	0.995733899065617	0.996148665451216	0.995959988258439	0.99714354238709	218	45823	147	132	123	95	79	44	0	0	0	0	0	0	45644	45659	45668	45696	45712	45747	250	250	250	250	250	250
ST19_FRACT_WRIST_HAND_LEVEL	60_70	UKBB	CD2_BENIGN_LIPO_SKIN_TRUNK	-13.0050159830167	-13.0039945058335	-13.0018421071773	-12.9984993780808	-12.9993165086725	-13.0009172779391	2896.53472679185	2042.66262634212	2304.62473103287	2703.10147310025	2554.06556240598	3437.58659251101	0.996417627412842	0.994920543301441	0.995498653681252	0.996163199162207	0.99593905915499	0.996982415958286	256	69851	163	164	137	99	76	56	0	0	0	0	0	0	69564	69563	69590	69628	69651	69671	380	380	380	380	380	380
ST19_FRACT_WRIST_HAND_LEVEL	60_70	UKBB	CD2_BENIGN_LIPO_SKIN_TRUNK_EXALLC	-13.0083136420138	-13.0077907728105	-13.0092330171635	-13.0112526462382	-13.0099845212249	-13.0107392405026	2876.40355033654	2049.89422049793	2310.96641565858	2695.99918701971	2556.5351522349	3493.53853549035	0.996391640791711	0.994936984712701	0.995508454263986	0.996149317346565	0.995939652551622	0.997028501657603	256	45767	163	164	137	99	76	56	0	0	0	0	0	0	45611	45610	45637	45675	45698	45718	249	249	249	249	249	249
ST19_FRACT_WRIST_HAND_LEVEL	60_70	UKBB	CD2_BENIGN_LIPO_SPERMATIC	-13.0071471417455	-13.0070995634222	-13.0069329705774	-13.0066749931696	-13.0072378619339	-13.0072183832889	2688.17847424911	2028.39217953784	2492.60247970777	3524.30795457593	4567.13486992682	7878.6850448749	0.996139333199998	0.994883586664381	0.995836486569055	0.997055364701339	0.997727621247377	0.998682742874805	230	32590	186	168	125	69	32	13	0	0	0	0	0	0	32467	32485	32528	32584	32621	32640	167	167	167	167	167	167
ST19_FRACT_WRIST_HAND_LEVEL	60_70	UKBB	CD2_BENIGN_LIPO_SPERMATIC_EXALLC	-14.011245632062	-14.0111808007579	-14.0109933833642	-14.0105559392314	-14.0114035763459	-14.0114253331574	4162.44379578836	3123.84807535827	3844.71309871336	5547.33696092819	6956.84501766013	12041.5773626924	0.997314237499824	0.996421315285805	0.997092336860711	0.997984835883183	0.998393025142528	0.999071591944417	230	20004	186	168	125	69	32	13	0	0	0	0	0	0	19939	19957	20000	20056	20093	20112	109	109	109	109	109	109
ST19_FRACT_WRIST_HAND_LEVEL	60_70	UKBB	CD2_BENIGN_MELANOCYTIC	-13.175831382385	-13.1765031312039	-13.1771117572829	2.42261423417223	1.83137097452728	-13.1864899254144	1833.86385096032	1346.44264051719	1495.62872707301	0.712038562719526	1.00316040784	2991.97548047889	0.994267457758613	0.992191898643551	0.992970395781618	0.000668056429791569	0.0679103353658975	0.996483506388945	675	69553	490	458	374	293	203	95	1	1	3	3	1	0	69359	69391	69475	69556	69646	69754	378	378	376	376	378	379
ST19_FRACT_WRIST_HAND_LEVEL	60_70	UKBB	CD2_BENIGN_MELANOCYTIC_EXALLC	-13.1775097653604	-13.1760681696996	-13.1755542591325	2.42574230255016	1.84392527697132	-13.1692777566016	1855.06701906641	1353.17491610836	1497.91138113598	0.71411230330856	1.0044889241434	3026.01815946091	0.994332256969522	0.992231000504376	0.992981937449746	0.000681628599040206	0.0664042538057183	0.996527605031974	675	45849	490	458	374	293	203	95	1	1	3	3	1	0	45784	45816	45900	45981	46071	46179	249	249	247	247	249	250
ST19_FRACT_WRIST_HAND_LEVEL	60_70	UKBB	CD2_BENIGN_MELANOCYTIC_FACE	-12.0110571592923	-12.0113488624338	-12.011378562907	-12.0119197620461	-12.009510443582	-12.0077300365368	2037.29763642415	1485.9525937331	1678.9309141901	1982.29828695995	1991.01432428612	2833.86648459367	0.995296032656896	0.993550557744341	0.99429183674188	0.995165174315893	0.995187304910948	0.99661919367423	166	69970	122	115	91	70	50	27	0	0	0	0	0	0	69636	69643	69667	69688	69708	69731	378	378	378	378	378	378
ST19_FRACT_WRIST_HAND_LEVEL	60_70	UKBB	CD2_BENIGN_MELANOCYTIC_FACE_EXALLC	-13.001837758529	-13.0009156685895	-13.0006679653624	-13.0005757395278	-13.0017824766868	-13.0027726565593	3431.09236752293	2455.02900940609	2767.08319879347	3272.73872545069	3313.92814350817	4716.99906602395	0.996976490379553	0.995774721453454	0.996251289411379	0.99683050427982	0.996869607777291	0.997800572299037	166	45886	122	115	91	70	50	27	0	0	0	0	0	0	45683	45690	45714	45735	45755	45778	247	247	247	247	247	247
ST19_FRACT_WRIST_HAND_LEVEL	60_70	UKBB	CD2_BENIGN_MELANOCYTIC_LOWERLIMB	-11.2235980197016	-11.2245552393457	-11.2239360600803	3.54498014036275	-11.2262832859321	-11.2235846166115	1778.55174674659	1306.56127700222	1425.29818265757	1.00405639866975	1820.05129150031	3652.90794557534	0.994964961712828	0.993145526870436	0.993716884757289	0.00041452675426855	0.995078588524589	0.997548498093557	105	70152	73	67	54	49	31	10	0	0	1	1	0	0	69803	69809	69822	69827	69845	69866	381	381	380	380	381	381
ST19_FRACT_WRIST_HAND_LEVEL	60_70	UKBB	CD2_BENIGN_MELANOCYTIC_LOWERLIMB_EXALLC	-12.2077086100342	-12.207257540423	-12.2077671388745	3.56088219184197	-12.2066723441564	-12.2071186024162	2894.60403839884	2154.5630355011	2342.6787197262	1.00570769273489	3000.391363224	5907.09882492292	0.996635010101833	0.995479394173865	0.995842219098567	0.000399107710257225	0.996753927286195	0.99835115937263	105	45977	73	67	54	49	31	10	0	0	1	1	0	0	45758	45764	45777	45782	45800	45821	251	251	250	250	251	251
ST19_FRACT_WRIST_HAND_LEVEL	60_70	UKBB	CD2_BENIGN_MELANOCYTIC_TRUNK	-12.1574419411915	-12.1591081095577	-12.1597577349849	2.72366617675236	2.79483534323449	-12.1738150866255	1735.6528660699	1277.61224412426	1438.82975893153	1.00343869932729	1.00330825496061	3019.66789666236	0.994411235050124	0.99240660205929	0.993257042808045	0.00664094935476599	0.00534254936525161	0.996783330775319	275	70063	196	185	151	109	79	39	1	1	2	2	1	0	69760	69771	69805	69847	69877	69917	381	381	380	380	381	382
ST19_FRACT_WRIST_HAND_LEVEL	60_70	UKBB	CD2_BENIGN_MELANOCYTIC_TRUNK_EXALLC	-13.1701922776831	-13.1689566244875	-13.1687750122683	2.71270172734142	2.79128567571058	-13.159521746031	2869.19478994813	2120.99793243858	2357.68783901533	1.00497046571097	1.00473781335969	5045.49723418636	0.996337559158929	0.995046086795684	0.995543469554918	0.00694886344031307	0.00546738426433517	0.997918982641919	275	45976	196	185	151	109	79	39	1	1	2	2	1	0	45803	45814	45848	45890	45920	45960	251	251	250	250	251	252
ST19_FRACT_WRIST_HAND_LEVEL	60_70	UKBB	CD2_BENIGN_MENINGES	-12.0194598493	-12.0221856748836	-12.0218756566825	-12.0215097451524	-12.0273743312985	-12.0146646619412	1937.18509082118	1479.44761374653	1723.02461372775	2213.4928849203	2579.55679738876	4100.39220233225	0.995049476708919	0.993516356592042	0.994433050417914	0.995666699479486	0.996279817709285	0.997662101270675	171	70135	133	117	92	58	33	19	0	0	0	0	0	0	69794	69810	69835	69869	69894	69908	379	379	379	379	379	379
ST19_FRACT_WRIST_HAND_LEVEL	60_70	UKBB	CD2_BENIGN_MENINGES_CEREBRAL	-12.0213634684268	-12.02398626625	-12.0238344225838	-12.0237158778392	-12.0294335070093	-12.0081163286729	2182.32567471589	1648.88618561821	1926.98537775888	2455.54332214266	3024.20141214676	4787.98218711778	0.995604866901909	0.994181728211878	0.995021462173284	0.996093125769854	0.996826245129928	0.997998931448676	134	70166	106	93	73	49	25	15	0	0	0	0	0	0	69814	69827	69847	69871	69895	69905	380	380	380	380	380	380
ST19_FRACT_WRIST_HAND_LEVEL	60_70	UKBB	CD2_BENIGN_MENINGES_CEREBRAL_EXALLC	-12.0007509289967	-12.0000608476959	-12.0002471897866	-12.0001197637108	-11.9994134002687	-12.0024241436003	2223.43343483885	1637.32122747267	1922.56644415692	2454.18058869939	3032.12001029661	4826.26979998099	0.995693521900055	0.994152291315082	0.995019808123798	0.996098627713813	0.996842433126741	0.998015747266103	134	45997	106	93	73	49	25	15	0	0	0	0	0	0	45775	45788	45808	45832	45856	45866	250	250	250	250	250	250
ST19_FRACT_WRIST_HAND_LEVEL	60_70	UKBB	CD2_BENIGN_MENINGES_EXALLC	-11.9999911650375	-11.9989812640797	-11.9993266248708	-11.9991481144435	-11.9977843218024	-12.0009438969352	1956.13513277835	1469.92576731222	1718.68729936719	2212.59398735142	2592.24648295388	4111.46223907673	0.995105375151558	0.993486953024449	0.994429469701376	0.995673002751636	0.996307136393148	0.997671058689909	171	46000	133	117	92	58	33	19	0	0	0	0	0	0	45789	45805	45830	45864	45889	45903	249	249	249	249	249	249
ST19_FRACT_WRIST_HAND_LEVEL	60_70	UKBB	CD2_BENIGN_OTHERDIGESTIVE	-9.57011641330338	-9.56985346192128	-9.57262600580108	-9.56718594074574	-9.57065378529269	5.14447501042144	609.104437055642	461.597405139187	564.780781824757	711.750045096874	782.472635562019	1.00349835551223	0.987464327110437	0.983459414441085	0.9864770809132	0.989275335998828	0.990241081738029	2.95114519385499e-07	147	69931	125	106	73	49	29	8	0	0	0	1	1	1	69574	69593	69626	69650	69670	69691	379	379	379	378	378	378
ST19_FRACT_WRIST_HAND_LEVEL	60_70	UKBB	CD2_BENIGN_OTHERDIGESTIVE_EXALLC	-8.22073667514534	-8.22052719838747	-8.22048238243096	-8.22088440117277	-8.22040604641107	5.19920041431626	312.102075620565	236.26482112752	286.932054155734	359.742240133435	398.119587285818	1.00523817619972	0.978986232353332	0.972244244629396	0.977144070444785	0.981768207480656	0.983526384414291	2.31467725054075e-07	147	45862	125	106	73	49	29	8	0	0	0	1	1	1	45636	45655	45688	45712	45732	45753	248	248	248	247	247	247
ST19_FRACT_WRIST_HAND_LEVEL	60_70	UKBB	CD2_BENIGN_OTHER_NOS	-12.0075537341735	-12.0094688632629	-12.0099272259835	-12.0064654906163	-12.008313946964	-12.0168709097422	2267.23083637084	1689.56454873522	1892.49843436639	2053.06831641505	2031.13443280086	2966.54687864454	0.995774317817101	0.994328663495626	0.994936602843407	0.995333950281111	0.995282836857439	0.996767942682636	157	70126	102	92	76	64	51	24	0	0	0	0	0	0	69801	69811	69827	69839	69852	69879	380	380	380	380	380	380
ST19_FRACT_WRIST_HAND_LEVEL	60_70	UKBB	CD2_BENIGN_OTHER_NOS_EXALLC	-12.0027718638427	-12.0021989224392	-12.0023928639893	-12.0034223123304	-12.0021826844803	-11.99932552344	2258.19033925822	1691.92344791661	1898.18518141559	2072.06968131339	2010.30363891253	2941.21595024493	0.995759090322298	0.994339998709245	0.994954938938978	0.995377910376428	0.99523639156619	0.996744866688265	157	45957	102	92	76	64	51	24	0	0	0	0	0	0	45762	45772	45788	45800	45813	45840	250	250	250	250	250	250
ST19_FRACT_WRIST_HAND_LEVEL	60_70	UKBB	CD2_BENIGN_OVARY	-13.0085913838892	-13.0076264461601	-13.0081799804174	-13.0080590455683	-13.0078169409386	-13.0075151172822	2543.19066799262	1955.23199804495	2288.58284209414	2772.64508752764	2777.73737791749	4929.43802145461	0.995918784583063	0.994691930283615	0.995464892118556	0.996256682310161	0.996263614243614	0.997894590945832	273	37267	207	181	138	89	68	35	0	0	0	0	0	0	37123	37149	37192	37241	37262	37295	210	210	210	210	210	210
ST19_FRACT_WRIST_HAND_LEVEL	60_70	UKBB	CD2_BENIGN_OVARY_EXALLC	-14.0115711865527	-14.0104150622432	-14.0109828894033	-14.0109214688255	-14.0105383576005	-14.0102844164649	4480.95894179697	3331.05479090094	3976.60572887273	4761.36921145972	4789.02633611105	8355.33869940378	0.997505088029304	0.996644107764332	0.997188777424343	0.997652128769527	0.997665751759698	0.998662102783371	273	25848	207	181	138	89	68	35	0	0	0	0	0	0	25773	25799	25842	25891	25912	25945	141	141	141	141	141	141
ST19_FRACT_WRIST_HAND_LEVEL	60_70	UKBB	CD2_BENIGN_PARATHYROID	-11.2248898927991	2.94077696136583	-11.2250391156629	3.75574418511895	-11.2217988227996	-11.2259204217593	1504.61425933158	1.0038155426445	1364.35174349886	1.00379181935849	2219.02684257664	3568.15226769429	0.994047588470219	0.00339399732170215	0.993435575241489	0.000182883775054629	0.995965050223935	0.997489744512849	128	70170	98	85	69	40	21	9	2	2	1	1	0	0	69820	69833	69849	69878	69897	69909	378	378	379	379	380	380
ST19_FRACT_WRIST_HAND_LEVEL	60_70	UKBB	CD2_BENIGN_PARATHYROID_EXALLC	-11.2076064452534	2.95151725381522	-11.2070952525546	3.77827329911904	-11.2078806624587	-11.2062503085704	1531.88197237821	1.00550272437651	1347.09081726571	1.00537111187693	2206.32921678754	3499.78416167387	0.994162542198899	0.00333155812123794	0.9933620918436	0.000171216542522205	0.99594686214044	0.997445191356396	128	45968	98	85	69	40	21	9	2	2	1	1	0	0	45747	45760	45776	45805	45824	45836	249	249	250	250	251	251
ST19_FRACT_WRIST_HAND_LEVEL	60_70	UKBB	CD2_BENIGN_PAROTID	-12.0036385616216	-12.0037284739013	-12.0015860550831	-12.0010954201134	-11.9973567135858	-11.9996398170623	2547.0728881363	1902.05754560156	2123.24240580815	2579.88859141869	2764.2276458013	4551.36827759015	0.996239808262193	0.994964649692964	0.995489997185374	0.996288423365963	0.996537016170451	0.997896387268771	103	70163	76	69	56	43	24	14	0	0	0	0	0	0	69809	69816	69829	69842	69861	69871	381	381	381	381	381	381
ST19_FRACT_WRIST_HAND_LEVEL	60_70	UKBB	CD2_BENIGN_PAROTID_EXALLC	-12.0027000243026	-12.0022315834505	-12.0028071913511	-12.0032649300783	-12.0049279363972	-12.0041608250082	2541.62075069064	1903.47146722174	2104.4613586121	2559.2388010624	2771.92772817711	4596.04760147263	0.996232036806194	0.994969017406602	0.995449285593741	0.996257799526061	0.996544456548004	0.997916052110746	103	45947	76	69	56	43	24	14	0	0	0	0	0	0	45724	45731	45744	45757	45776	45786	250	250	250	250	250	250
ST19_FRACT_WRIST_HAND_LEVEL	60_70	UKBB	CD2_BENIGN_PERIPH_AUTO_NEURO	-12.0055451237865	-12.0062734994239	-12.0091731734183	-12.007165846912	-12.0116195349202	-12.0165868297269	2770.28896102336	2032.77717244615	2243.71529811423	2377.83665886246	2352.93941663383	3155.97755698973	0.996542234673166	0.995287449755521	0.995729454569764	0.995971005199847	0.995926863189567	0.996962010735124	112	70159	70	65	54	48	37	20	0	0	0	0	0	0	69821	69826	69837	69843	69854	69871	380	380	380	380	380	380
ST19_FRACT_WRIST_HAND_LEVEL	60_70	UKBB	CD2_BENIGN_PERIPH_AUTO_NEURO_EXALLC	-12.002282386249	-12.0021975370844	-12.0015509161454	-12.0017381317198	-11.9995961240166	-11.9981350993345	2779.33329859773	2033.74016305902	2260.38001741071	2387.36710408931	2323.95076644202	3124.80346232104	0.996554423303327	0.99529128022503	0.995763629515465	0.995988902918711	0.995880183832642	0.996936414290656	112	45964	70	65	54	48	37	20	0	0	0	0	0	0	45756	45761	45772	45778	45789	45806	250	250	250	250	250	250
ST19_FRACT_WRIST_HAND_LEVEL	60_70	UKBB	CD2_BENIGN_RECTOSIGMOID_JUNC	-11.9961645629115	-11.9957028986782	-11.9998605270164	-12.0018080686553	-12.0033142500251	-12.0070553011632	2169.8455008676	1668.13783352923	2138.32542845701	2654.55190514929	3909.91331247127	7266.87921955919	0.995588853800611	0.994262402388487	0.995522452726227	0.996392602187761	0.997550522656291	0.998681656953846	135	70150	113	95	56	44	19	4	0	0	0	0	0	0	69791	69809	69848	69860	69885	69900	381	381	381	381	381	381
ST19_FRACT_WRIST_HAND_LEVEL	60_70	UKBB	CD2_BENIGN_RECTOSIGMOID_JUNC_EXALLC	-12.0064115652989	-12.005829566922	-12.0040489405669	-12.0029759892203	-12.0023282726408	-12.0011087022025	2156.8356725936	1681.89253914719	2132.31408563275	2638.67638518257	3894.45778361652	7717.78712392031	0.995558455813497	0.994304520368202	0.995508262694044	0.996370545379765	0.997541003704543	0.998759295205566	135	45975	113	95	56	44	19	4	0	0	0	0	0	0	45747	45765	45804	45816	45841	45856	250	250	250	250	250	250
ST19_FRACT_WRIST_HAND_LEVEL	60_70	UKBB	CD2_BENIGN_RECTUM	1.21219924713288	-14.1702460874291	-14.1714382675396	-14.172559733276	-14.1719825452502	2.70532273916007	1.00391616297319	1698.09491112352	2010.89188686589	2454.60022417262	2663.70461211884	1.00318650321189	0.227250962520693	0.993341897862044	0.994377082986171	0.995393138297449	0.995754952455769	0.0070024105224456	1184	69529	917	798	568	432	260	101	1	0	0	1	1	1	69415	69534	69764	69900	70072	70231	380	381	381	380	380	380
ST19_FRACT_WRIST_HAND_LEVEL	60_70	UKBB	CD2_BENIGN_RECTUM_ANAL	1.19981576229971	-14.1702979001083	-14.1715523294338	-14.1727957234131	-14.1721973098785	2.70511223503124	1.00392709493279	1689.1362360124	1999.19600534033	2439.55819412468	2654.88163620576	1.0031864848057	0.232039210150197	0.993306561625591	0.994344142304677	0.995364656064544	0.995740780467271	0.00700682285852237	1194	69512	926	807	575	436	263	101	1	0	0	1	1	1	69399	69518	69750	69889	70062	70224	380	381	381	380	380	380
ST19_FRACT_WRIST_HAND_LEVEL	60_70	UKBB	CD2_BENIGN_RECTUM_ANAL_EXALLC	1.18710240580168	-14.1887493951379	-14.1874361386866	-14.1869289266486	-14.1858225706997	2.69094443688319	1.00571709924447	1696.93560644923	2004.63983574252	2457.07397628475	2679.03654838172	1.00470044516973	0.237859368253884	0.993328649523308	0.994353179283294	0.995393110353964	0.995775124484253	0.00739847631858801	1194	45930	926	807	575	436	263	101	1	0	0	1	1	1	45947	46066	46298	46437	46610	46772	250	251	251	250	250	250
ST19_FRACT_WRIST_HAND_LEVEL	60_70	UKBB	CD2_BENIGN_RECTUM_EXALLC	1.19931797585824	-14.1886168226381	-14.1873654926641	-14.1870599137934	-14.1859289469537	2.69105951559977	1.00570449808329	1706.0932093781	2015.97820807395	2472.55436429089	2688.3363887638	1.00470040540571	0.233059265046877	0.993364519744192	0.994384965867854	0.995421910991986	0.995789708011819	0.00739594405281245	1184	45935	917	798	568	432	260	101	1	0	0	1	1	1	45951	46070	46300	46436	46608	46767	250	251	251	250	250	250
ST19_FRACT_WRIST_HAND_LEVEL	60_70	UKBB	CD2_BENIGN_SALIVARY	-12.0026415863118	-12.0031816472198	-12.003801029486	-12.0065378796834	-12.0051935321176	-12.006581959339	2338.25573018104	1724.79314905333	1931.73355261718	2278.86122166788	2323.7026749023	4044.8916427027	0.995904348600364	0.994447406045008	0.995041973639974	0.995796239458854	0.995877822038063	0.997631617073687	123	70144	91	83	69	53	34	17	0	0	0	0	0	0	69795	69803	69817	69833	69852	69869	381	381	381	381	381	381
ST19_FRACT_WRIST_HAND_LEVEL	60_70	UKBB	CD2_BENIGN_SALIVARY_EXALLC	-12.0040490498788	-12.0033486824114	-12.002886078539	-12.0018044725234	-12.0022877260171	-12.0017725047939	2348.65176204544	1726.92339815424	1914.24948369833	2270.70634086031	2328.2148689233	4034.54819171459	0.995921999225651	0.994454178172894	0.994997070750703	0.995782805670883	0.995886806762383	0.997626496349638	123	45943	91	83	69	53	34	17	0	0	0	0	0	0	45725	45733	45747	45763	45782	45799	250	250	250	250	250	250
ST19_FRACT_WRIST_HAND_LEVEL	60_70	UKBB	CD2_BENIGN_SALIVARY_KNOWN	-12.0028892167689	-12.0033114191023	-12.002960003169	-12.0042630138841	-12.0012803604641	-11.9998704596473	2430.9555877121	1800.84550962218	2034.41661327299	2442.17606265071	2602.0929680592	4551.71209746553	0.996060445889317	0.994681839228326	0.995292546842789	0.996078097029961	0.996320038339055	0.997896505737747	113	70155	84	77	62	47	28	14	0	0	0	0	0	0	69803	69810	69825	69840	69859	69873	381	381	381	381	381	381
ST19_FRACT_WRIST_HAND_LEVEL	60_70	UKBB	CD2_BENIGN_SIGMOID_COLON	0.721176683408861	-13.5000868532314	1.29768452093713	-13.4993305700685	-13.4985389274214	-13.5005117575882	1.00419652243175	946.828495242843	0.712001191347426	1420.66520609139	1651.17024778019	3342.05061632635	0.47265685244979	0.988623973648831	0.0683658796943432	0.992418519638303	0.993477259022033	0.996776882867835	1903	69135	1571	1352	908	679	369	109	3	2	2	0	0	0	69093	69312	69756	69985	70295	70555	371	372	372	374	374	374
ST19_FRACT_WRIST_HAND_LEVEL	60_70	UKBB	CD2_BENIGN_SIGMOID_COLON_EXALLC	0.705510807332528	-14.5142840308368	1.29858539617121	-14.514791807858	-14.5141809992039	-14.5128964781422	1.00613313802574	1580.64986733155	0.71426121352818	2362.84290216721	2718.18504749133	5527.07095609258	0.483171852444995	0.992673544826739	0.0690516134221488	0.995098677343453	0.995739588843753	0.997904929605929	1903	45915	1571	1352	908	679	369	109	3	2	2	0	0	0	46000	46219	46663	46892	47202	47462	244	245	245	247	247	247
ST19_FRACT_WRIST_HAND_LEVEL	60_70	UKBB	CD2_BENIGN_SKIN	2.09865393508093	-13.1746258990237	-13.1748786767816	-13.1774292203379	-13.1804565567357	-13.1865733040738	1.00445706220211	1515.01870429787	1626.16766121649	1878.02192165462	1957.62263563983	3010.64555335607	0.0366769833220289	0.993061671063489	0.993535772762896	0.994401566386709	0.994627972140874	0.996505291166921	542	69532	386	352	315	247	168	86	1	0	0	0	0	0	69311	69345	69382	69450	69529	69611	376	377	377	377	377	377
ST19_FRACT_WRIST_HAND_LEVEL	60_70	UKBB	CD2_BENIGN_SKIN_EXALLC	2.11177238488105	-13.1821852721949	-13.1807241484592	-13.1793242405325	-13.1771832027421	-13.1753750963318	1.00630725956743	1519.09706823549	1629.46415249896	1885.89909435422	1970.7575002411	3036.96107262089	0.0358577904577047	0.99307632782269	0.993545987743571	0.99442414826233	0.994665100759285	0.996538514934909	542	45754	386	352	315	247	168	86	1	0	0	0	0	0	45661	45695	45732	45800	45879	45961	248	249	249	249	249	249
ST19_FRACT_WRIST_HAND_LEVEL	60_70	UKBB	CD2_BENIGN_SKIN_EYELID	2.98140812219872	-12.1646713418636	-12.1671760498414	-12.1704923046219	-12.1732665345369	-12.1697539526726	1.00513125381218	1433.918567763	1553.15513100523	1813.32067379929	2064.64669100007	3526.22968021356	0.00301516253760073	0.993231214626277	0.993749560214175	0.994644866105647	0.995295657513869	0.997246339463847	201	70027	160	143	122	95	55	25	1	0	0	0	0	0	69687	69704	69725	69752	69792	69822	380	381	381	381	381	381
ST19_FRACT_WRIST_HAND_LEVEL	60_70	UKBB	CD2_BENIGN_SKIN_EYELID_EXALLC	3.00292933125597	-13.1735825473916	-13.1722289718603	-13.1709372445352	-13.1699009044713	-13.1718622959248	1.00735809007543	2378.351109783	2560.45568433725	2994.80287427414	3388.15538097442	5779.01080875219	0.00287313575503776	0.995580574989227	0.995895311981499	0.996490969842359	0.996898597332095	0.998181416022374	201	45911	160	143	122	95	55	25	1	0	0	0	0	0	45701	45718	45739	45766	45806	45836	250	251	251	251	251	251
ST19_FRACT_WRIST_HAND_LEVEL	60_70	UKBB	CD2_BENIGN_TRANSVERSE_COLON	1.80016566605769	0.634616020744722	1.11639056090695	1.61294796603373	-11.4901150715345	-11.4925156191047	0.712622553973853	1.00350331554756	1.00346620618327	1.00343767243119	842.465914366693	1771.72649105844	0.0115332116300164	0.5271251928331	0.265908496306031	0.107961788845805	0.989118252682633	0.994824462737594	1227	69671	1051	887	552	355	189	59	5	3	2	1	0	0	69468	69632	69967	70164	70330	70460	374	376	377	378	379	379
ST19_FRACT_WRIST_HAND_LEVEL	60_70	UKBB	CD2_BENIGN_TRANSVERSE_COLON_EXALLC	1.77645209994318	0.62573272324739	1.09815243773244	1.60040531001856	-12.5033212668525	-12.5038565438916	0.715143470664706	1.00508397277179	1.00506940066093	1.00500472545462	1387.16683020024	2940.87198088003	0.0129897587408127	0.533568703844085	0.274563514437437	0.111286860945073	0.992808311374745	0.99660760342741	1227	46222	1051	887	552	355	189	59	5	3	2	1	0	0	46146	46310	46645	46842	47008	47138	247	249	250	251	252	252
ST19_FRACT_WRIST_HAND_LEVEL	60_70	UKBB	CD2_FOLLICULAR_LYMPHOMA	-11.9996298162951	-11.9999953029857	-11.9987358616403	-12.0007752801769	-12.0022733811871	-12.013997020678	2291.84300474411	1690.94472743371	2005.25926159007	2405.66754371149	2540.74949884732	4203.2879378282	0.995822455725931	0.994337762517562	0.995225779953668	0.99601973530186	0.99623087871788	0.997719459188556	124	70131	98	92	66	45	30	15	0	0	0	0	0	0	69778	69784	69810	69831	69846	69861	379	379	379	379	379	379
ST19_FRACT_WRIST_HAND_LEVEL	60_70	UKBB	CD2_FOLLICULAR_LYMPHOMA_EXALLC	-12.0046576096867	-12.0044605696299	-12.0046798481423	-12.0037338426299	-12.0032840879809	-11.9987663232437	2308.15642014414	1682.83775348296	1997.14648486891	2390.58697813075	2525.81425640203	4206.57113541255	0.995850243207702	0.99430836841097	0.995204011772948	0.995993639325309	0.996208272647065	0.997724128011196	124	46091	98	92	66	45	30	15	0	0	0	0	0	0	45867	45873	45899	45920	45935	45950	250	250	250	250	250	250
ST19_FRACT_WRIST_HAND_LEVEL	60_70	UKBB	CD2_INSITU	-14.0265871972018	0.815986223323141	-14.0263194741568	-14.0280971590929	-14.0281024290282	-14.030190512244	1552.04299723875	0.711887513560676	1401.55091909804	1685.3240776885	1803.58391995717	2963.80636385357	0.992789217155087	0.251700347340569	0.992015133526209	0.993358741476573	0.993794193123084	0.996222954805166	1982	68260	1539	1381	1011	719	466	205	2	2	0	0	0	0	68331	68489	68859	69151	69404	69665	370	370	372	372	372	372
ST19_FRACT_WRIST_HAND_LEVEL	60_70	UKBB	CD2_INSITU_BREAST	-13.5191331555091	1.7710182955849	-13.5179261551568	-13.5178926962653	-13.5168993408167	-13.5191973334474	2672.58311542427	1.00612744695126	2290.61865517256	2651.00086617955	2735.30477571652	4213.3574659288	0.99596395653458	0.0783683827970951	0.995291367271629	0.995931472043661	0.996057155496703	0.997439870600827	420	37080	293	263	216	176	118	65	1	1	0	0	0	0	36995	37025	37072	37112	37170	37223	211	211	212	212	212	212
ST19_FRACT_WRIST_HAND_LEVEL	60_70	UKBB	CD2_INSITU_BREAST_EXALLC	-13.5344303629595	1.85116652753986	-13.5322943671566	-13.5323102703473	-13.5306603301798	-13.5343605258053	2843.67865590882	1.00907218505962	2417.91405278482	2810.96306287352	2889.31941338082	4470.73367151956	0.996202499099922	0.0665763387518238	0.995534517709974	0.996158903731658	0.99626352646742	0.997584548397952	420	25795	293	263	216	176	118	65	1	1	0	0	0	0	25780	25810	25857	25897	25955	26008	141	141	142	142	142	142
ST19_FRACT_WRIST_HAND_LEVEL	60_70	UKBB	CD2_INSITU_BREAST_INTRADUCTAL	-13.5107425900617	1.51550677311936	-13.50963637267	-13.51021808461	-13.5092623041565	-13.5108818634073	2353.74505047321	1.00602898164505	2096.09270369542	2458.76713887894	2536.38253037249	3979.57184460607	0.995420084381001	0.131958218020705	0.994857548219223	0.995615875936394	0.995750333110815	0.997291139913228	526	37028	381	336	264	204	133	69	1	1	0	0	0	0	36961	37006	37078	37138	37209	37273	211	211	212	212	212	212
ST19_FRACT_WRIST_HAND_LEVEL	60_70	UKBB	CD2_INSITU_BREAST_INTRADUCTAL_EXALLC	-13.517402406965	1.60156196190405	-13.5155772295795	-13.5163887928037	-13.5151145910282	-13.5174910674906	2486.13343627151	1.00891387621173	2203.81784037557	2607.87519600153	2664.86721201625	4210.2005573413	0.995661828369391	0.112419370455496	0.995106763088361	0.995864652699261	0.995953473781322	0.997438274318089	526	25875	381	336	264	204	133	69	1	1	0	0	0	0	25878	25923	25995	26055	26126	26190	141	141	142	142	142	142
ST19_FRACT_WRIST_HAND_LEVEL	60_70	UKBB	CD2_INSITU_BREAST_NOS	-12.1658054441575	2.77807959938252	-12.165726117028	-12.1656807552006	-12.1657750319451	-12.1657006870523	2280.46420596602	1.00659747279992	1925.77534907512	2167.21258387366	2233.72993194854	3272.90303442723	0.995743470884002	0.00578241146188475	0.994959546823259	0.995521086422595	0.995654427180295	0.997034191879629	156	37257	107	99	79	66	47	29	1	1	0	0	0	0	37095	37103	37123	37136	37155	37173	210	210	211	211	211	211
ST19_FRACT_WRIST_HAND_LEVEL	60_70	UKBB	CD2_INSITU_BREAST_NOS_EXALLC	-13.1662212525166	2.85599177116817	-13.1660519360403	-13.1660180548443	-13.1661486921859	-13.1660391889794	3910.81058515079	1.00959459748265	3299.30389925856	3752.36000481443	3808.60821327747	5667.67681961643	0.997313829297439	0.00467155751554969	0.996816006646808	0.997200444263073	0.997241762540254	0.998146512180905	156	25896	107	99	79	66	47	29	1	1	0	0	0	0	25804	25812	25832	25845	25864	25882	140	140	141	141	141	141
ST19_FRACT_WRIST_HAND_LEVEL	60_70	UKBB	CD2_INSITU_DIGESTIVE	-11.1594306842412	2.62085231731517	-11.1576802428875	-11.1587962209487	-11.1593046774688	-11.1611079502333	1275.78662250243	1.00369657621757	1286.67066017765	1777.92290124571	2044.06439156779	3701.95228111206	0.993020914507206	0.0090225158723429	0.993081035031194	0.994992261609407	0.995644074267439	0.997594441649276	161	70165	138	118	74	41	22	9	1	1	0	0	0	0	69807	69827	69871	69904	69923	69936	380	380	381	381	381	381
ST19_FRACT_WRIST_HAND_LEVEL	60_70	UKBB	CD2_INSITU_DIGESTIVE_EXALLC	-12.1670486657516	2.60694986951082	-12.1676436885621	-12.1675506121779	-12.1669662390246	-12.1664585512281	2101.53092308164	1.00538985370158	2102.18194964084	2906.20145141691	3305.79146295076	6115.86841189086	0.995380583773276	0.00951499307784811	0.995381788510813	0.996659463366198	0.997063392320543	0.998412748218049	161	46040	138	118	74	41	22	9	1	1	0	0	0	0	45812	45832	45876	45909	45928	45941	250	250	251	251	251	251
ST19_FRACT_WRIST_HAND_LEVEL	60_70	UKBB	CD2_INSITU_EXALLC	-15.034618625931	0.833880117255814	-15.0329189836775	-15.0326244854184	-15.0304797262219	-15.0303880499625	2605.50423462465	0.713849540188125	2340.40635966568	2814.57950297963	3008.20938199019	4941.0632734676	0.995395968523288	0.242748085775514	0.994875056019989	0.995738531475949	0.996013396578021	0.997572891620882	1982	46353	1539	1381	1011	719	466	205	2	2	0	0	0	0	46544	46702	47072	47364	47617	47878	250	250	252	252	252	252
ST19_FRACT_WRIST_HAND_LEVEL	60_70	UKBB	CD2_INSITU_OTHER_NOS	-11.9888958559195	-11.9904734907938	-11.989325895454	-11.9873887094877	-11.9847905968278	-11.9832379345519	1562.84998005501	1234.32859883311	1524.84914438863	1893.1758802009	2607.98016426917	4002.89546476482	0.993879347852832	0.992249338449309	0.993726592890647	0.994947913416649	0.996333390162979	0.997611422446714	230	70052	198	172	111	77	40	10	0	0	0	0	0	0	69704	69730	69791	69825	69862	69892	380	380	380	380	380	380
ST19_FRACT_WRIST_HAND_LEVEL	60_70	UKBB	CD2_INSITU_OTHER_NOS_EXALLC	-13.0116973656749	-13.0107410126854	-13.0114541380623	-13.0121970244922	-13.0128031958194	-13.0131507221121	2572.22268809971	2038.56635545338	2508.05428144202	3137.1782786807	4294.13418771861	6550.46654713117	0.995963884383111	0.994907696345206	0.995860698917548	0.996690592495259	0.997582120535156	0.998414924319615	230	46251	198	172	111	77	40	10	0	0	0	0	0	0	46033	46059	46120	46154	46191	46221	250	250	250	250	250	250
ST19_FRACT_WRIST_HAND_LEVEL	60_70	UKBB	CD2_INSITU_PROSTATE	-13.0054420770304	-13.0052963910554	-13.0053450745909	-13.0053211202593	-13.0047516245134	-13.005337006271	3302.77248611533	2513.00125731053	2932.36199293204	3758.52810108259	4042.18369832625	8543.75077817447	0.996858150336855	0.995870802352543	0.996461306602248	0.997239152151018	0.99743300319523	0.998785456895055	153	32644	122	114	86	51	37	9	0	0	0	0	0	0	32506	32514	32542	32577	32591	32619	169	169	169	169	169	169
ST19_FRACT_WRIST_HAND_LEVEL	60_70	UKBB	CD2_INSITU_PROSTATE_EXALLC	-13.0084601607682	-13.0082888930707	-13.0083673768963	-13.0083203319558	-13.0076278704106	-13.0081626547821	3118.74372286411	2367.13158764124	2791.94207021653	3603.03933169575	3822.31503791218	8309.54415108978	0.996671987072808	0.995615342769913	0.996282466585126	0.997119344405916	0.997284743587252	0.998750953395426	153	20030	122	114	86	51	37	9	0	0	0	0	0	0	19952	19960	19988	20023	20037	20065	109	109	109	109	109	109
ST19_FRACT_WRIST_HAND_LEVEL	60_70	UKBB	CD2_INSITU_SKIN	-11.9980113759094	-11.9971476213347	-11.9988431118717	-12.0022642008105	-12.0043552651002	-11.99010465949	1744.27146465885	1300.95277010013	1505.65234236787	1791.90373806341	1859.91898749958	3631.46674397301	0.994511775981068	0.992642159340841	0.993641566473558	0.994655767778351	0.994850300849728	0.997365609357605	202	69950	168	146	110	79	54	19	0	0	0	0	0	0	69605	69627	69663	69694	69719	69754	379	379	379	379	379	379
ST19_FRACT_WRIST_HAND_LEVEL	60_70	UKBB	CD2_INSITU_SKIN_EXALLC	-13.007944761014	-13.0075908707489	-13.0070247652325	-13.0057524425264	-13.0045208715925	-13.0090650544806	2889.31594504406	2142.96615563351	2470.42708204729	2929.04336791396	3062.78653305944	5957.91454332132	0.996407868357402	0.995156950019316	0.995799084146673	0.996457186298389	0.99661221076465	0.998257825983543	202	45917	168	146	110	79	54	19	0	0	0	0	0	0	45701	45723	45759	45790	45815	45850	250	250	250	250	250	250
ST19_FRACT_WRIST_HAND_LEVEL	60_70	UKBB	CD2_LEIOMYOMA_ENDOMETRIOSIS	-12.0041971159843	-12.0035363469272	-12.0044586228085	-12.0042001558944	-12.004153674732	-12.0044481807661	2941.08773482016	2142.9426111939	2231.38155038304	2576.26646106843	2410.5635419624	2685.42785337024	0.996743403184798	0.995530731344425	0.995707535543784	0.996282243527309	0.996026701171918	0.996433293878057	107	36639	54	52	52	39	31	28	0	0	0	0	0	0	36484	36486	36486	36499	36507	36510	208	208	208	208	208	208
ST19_FRACT_WRIST_HAND_LEVEL	60_70	UKBB	CD2_LEIOMYOMA_ENDOMETRIOSIS_EXALLC	-13.0054641229628	-13.0045988740368	-13.0055848968906	-13.0055384634466	-13.0054822744841	-13.005643401265	5207.15843731635	3674.06647431558	3942.19957846697	4476.98260367695	4179.74419243876	4669.24255977479	0.998007195600802	0.997175841246406	0.997367729268043	0.997682165719955	0.997517346447413	0.997777586295371	107	25402	54	52	52	39	31	28	0	0	0	0	0	0	25317	25319	25319	25332	25340	25343	138	138	138	138	138	138
ST19_FRACT_WRIST_HAND_LEVEL	60_70	UKBB	CD2_LYMPHOID_LEUKAEMIA	-11.9975722224508	-11.9994345504823	-11.9981343073282	-11.9966489234898	-11.9903235025176	-11.9926540863557	1655.02289233995	1301.81985804806	1598.34883138403	1950.51591768404	2132.71214617564	3281.10167643471	0.994216035411646	0.992645658355162	0.99401067149459	0.995092641632891	0.995514235889427	0.997083683111181	223	70042	180	154	105	72	46	19	0	0	0	0	0	0	69705	69731	69780	69813	69839	69866	380	380	380	380	380	380
ST19_FRACT_WRIST_HAND_LEVEL	60_70	UKBB	CD2_LYMPHOID_LEUKAEMIA_EXALLC	-13.0081108111063	-13.0068374639869	-13.007548932229	-13.0082223050307	-13.0109050567608	-13.0103467412575	2736.08734103986	2143.07157370396	2631.29254007513	3227.33741089587	3576.18087259575	5372.74451118152	0.996206651912636	0.995157468741732	0.99605574825355	0.996784026484921	0.997097133021288	0.998067887905578	223	46172	180	154	105	72	46	19	0	0	0	0	0	0	45965	45991	46040	46073	46099	46126	250	250	250	250	250	250
ST19_FRACT_WRIST_HAND_LEVEL	60_70	UKBB	CD2_MULTIPLE_MYELOMA_PLASMA_CELL	-11.9939614626014	-11.9960422035347	-11.9989853956922	-12.0029023757502	-12.0027663576446	-11.99237639489	1870.3528652287	1439.32225345252	1786.43746661514	2376.92019719225	2728.49625932541	4232.12303426954	0.99488346222609	0.993350102083697	0.994640879747466	0.995970882909888	0.99649008458659	0.997739073488624	185	70121	150	127	89	48	31	12	0	0	0	0	0	0	69775	69798	69836	69877	69894	69913	381	381	381	381	381	381
ST19_FRACT_WRIST_HAND_LEVEL	60_70	UKBB	CD2_MULTIPLE_MYELOMA_PLASMA_CELL_EXALLC	-12.0092088554763	-12.0080585285067	-12.0063611121554	-12.0045163867156	-12.0040713047392	-12.0089016933226	1868.20938546892	1436.76027393099	1796.41692984173	2377.62383701669	2709.18175840795	4300.76639298102	0.994871080073916	0.9933315716351	0.994667374435977	0.99597153366259	0.996464677280787	0.997772093639433	185	46254	150	127	89	48	31	12	0	0	0	0	0	0	46038	46061	46099	46140	46157	46176	251	251	251	251	251	251
ST19_FRACT_WRIST_HAND_LEVEL	60_70	UKBB	CD2_MYELOID_LEUKAEMIA	-10.99286273394	-10.9965464343244	-10.9922082964025	-10.9949788785589	-10.9936539256508	-10.9968566916738	1632.00509849426	1500.82285389708	1759.8030458381	1997.55672291618	1919.26493066161	2520.13329601644	0.994625648450587	0.994153942888952	0.995016228504486	0.995608295125654	0.995429698825365	0.996518361016625	117	70144	95	47	32	25	18	14	0	0	0	0	0	0	69785	69833	69848	69855	69862	69866	381	381	381	381	381	381
ST19_FRACT_WRIST_HAND_LEVEL	60_70	UKBB	CD2_MYELOID_LEUKAEMIA_EXALLC	-12.0069897441422	-12.0051851165799	-12.0074109824913	-12.0058002884235	-12.0067315492015	-12.0054123956854	2663.27081197634	2447.30355713896	2914.54930770213	3329.06103465062	3163.89248088939	4190.94262727961	0.996402859505627	0.996086013355545	0.996712870593287	0.997122545418607	0.996972095988581	0.997714375750818	117	46125	95	47	32	25	18	14	0	0	0	0	0	0	45896	45944	45959	45966	45973	45977	251	251	251	251	251	251
ST19_FRACT_WRIST_HAND_LEVEL	60_70	UKBB	CD2_NEOPLASM	0.484795623107586	0.483919436147944	0.186786910814515	0.231512594888625	-0.127781643284866	0.809009482307135	0.367803109387798	0.292946891720279	0.389398885209122	0.457127350007241	0.58447080279864	0.584544457600424	0.187475321131761	0.098554613957607	0.631454853508881	0.612540093115493	0.826939892062538	0.16635847936489	20174	49980	15873	13370	9815	6867	4490	2005	29	23	14	10	6	3	53994	56497	60052	63000	65377	67862	258	264	273	277	281	284
ST19_FRACT_WRIST_HAND_LEVEL	60_70	UKBB	CD2_NONFOLLICULAR_LYMPHOMA	-12.1627034691254	-12.1653598030457	-12.1662481913029	2.96545835876706	-12.1669346202743	-12.1621427179155	1597.06114218051	1278.99312893814	1530.54525230683	1.00334599794806	1958.88809351928	3326.51147284148	0.993923626808661	0.992410900274446	0.993657711620175	0.00312092847766687	0.995044256535211	0.997082840579116	298	70025	252	195	133	80	61	22	0	1	1	1	0	0	69690	69747	69809	69862	69881	69920	381	380	380	380	381	381
ST19_FRACT_WRIST_HAND_LEVEL	60_70	UKBB	CD2_NONFOLLICULAR_LYMPHOMA_EXALLC	-13.1725155185449	-13.1718908799634	-13.1716231249063	2.94998382801327	-13.1712967581045	-13.171764409214	2641.22595148265	2103.88004372311	2518.76601902389	1.0048400833627	3229.17098820251	5507.16380161992	0.996020748174227	0.995004667807251	0.995827565262756	0.00332716161008223	0.996745559393626	0.998091660640704	298	46276	252	195	133	80	61	22	0	1	1	1	0	0	46071	46128	46190	46243	46262	46301	251	250	250	250	251	251
ST19_FRACT_WRIST_HAND_LEVEL	60_70	UKBB	CD2_NONHODGKIN_NAS	-11.9993116238758	-12.0013499218078	-12.0032922764907	-12.0045348016693	-12.0009129765572	-11.9924960901286	1550.76196022022	1215.07064467426	1470.06006893787	1775.41754688753	1869.86642174624	3073.28198762744	0.993826280115649	0.992119358524415	0.993485208277885	0.994605122602391	0.994879164986607	0.996886519612975	269	69976	226	176	120	88	56	23	0	0	0	0	0	0	69639	69689	69745	69777	69809	69842	380	380	380	380	380	380
ST19_FRACT_WRIST_HAND_LEVEL	60_70	UKBB	CD2_NONHODGKIN_NAS_EXALLC	-13.0081326051464	-13.0070686104686	-13.0062029699474	-13.0058604002365	-13.0067715138845	-13.0093136173376	2550.8563081482	2002.10442138259	2412.53676560393	2925.68824144293	3098.00414967701	5013.81732929168	0.995931192535946	0.99481642110669	0.995698553313484	0.996453094048727	0.9966501427412	0.997929737333217	269	46291	226	176	120	88	56	23	0	0	0	0	0	0	46084	46134	46190	46222	46254	46287	250	250	250	250	250	250
ST19_FRACT_WRIST_HAND_LEVEL	60_70	UKBB	CD2_PRIMARY_LYMPHOID_HEMATOPOIETIC	-13.5068077707823	-13.5086987279473	-13.509029605669	1.69921620725936	-13.5074224181172	-13.5083447980948	1708.71803668255	1344.24471301954	1619.88439660334	1.00338426055433	2179.19983223781	3446.02132532566	0.993693072276138	0.991981965310977	0.993346117019167	0.0903631852441008	0.995054471538312	0.996872314145573	1015	69396	833	662	463	297	196	89	0	1	1	1	0	0	69199	69370	69569	69735	69836	69943	379	378	378	378	379	379
ST19_FRACT_WRIST_HAND_LEVEL	60_70	UKBB	CD2_PRIMARY_LYMPHOID_HEMATOPOIETIC_EXALLC	-14.5232084089899	-14.5216968557257	-14.5219223904748	1.71368878257	-14.5211742271781	-14.5196763403775	2852.82535461331	2238.28739038617	2700.72828594558	1.00482206816971	3636.7201396866	5736.74084274492	0.995938134210786	0.994823472408706	0.995709763957005	0.0881077504788232	0.996814110107967	0.99798055838174	1015	47019	833	662	463	297	196	89	0	1	1	1	0	0	46949	47120	47319	47485	47586	47693	252	251	251	251	252	252
ST19_FRACT_WRIST_HAND_LEVEL	60_70	UKBB	CHIRHEP_NAS	-11.1539395264286	2.57745073090507	-11.1579385391349	-11.1587075453143	-11.1521567942613	-11.1375493836114	1125.10288401474	1.00381117761837	1236.21221860812	1529.90157036944	1841.34698406909	3009.50870298366	0.992090136385041	0.0102386077840004	0.992798464634001	0.99418048735891	0.995167624894345	0.997047206274901	245	69724	199	151	82	56	31	13	1	1	0	0	0	0	69395	69443	69512	69538	69563	69581	374	374	375	375	375	375
ST19_FRACT_WRIST_HAND_LEVEL	60_70	UKBB	CHOLELITH_BROAD	0.213639141752144	1.03651187278516	0.591651068633129	0.196883402083229	0.290465851207575	-12.0294796917049	1.00453987037465	0.507818066756568	0.712771539910798	1.00396441618599	1.00365383254976	729.922208159665	0.831581535629477	0.0412400240770026	0.406498575811313	0.844527234205947	0.772268866593619	0.986851062285112	3638	64535	2647	2337	1846	1414	979	472	7	6	3	2	1	0	65183	65493	65984	66416	66851	67358	336	337	340	341	342	343
ST19_FRACT_WRIST_HAND_LEVEL	60_70	UKBB	CHRONNAS	-12.5502428899133	-12.5490721567894	-12.5494516184972	-12.5495639402231	-12.5534058767643	4.01550810777262	1998.09684903968	1494.31209264661	1726.40058138456	2121.9181905926	2443.23069168488	1.00521000496682	0.994988441527243	0.993299530073791	0.994200114608617	0.995281135255977	0.995900458888851	6.47773905512262e-05	295	64927	232	206	158	109	64	26	0	0	0	0	0	1	64651	64677	64725	64774	64819	64857	339	339	339	339	339	338
ST19_FRACT_WRIST_HAND_LEVEL	60_70	UKBB	CIRRHOSIS_BROAD	-12.1754226816007	1.66671549901254	2.02825629949882	3.2252021614717	-12.1735760955735	-12.1590476438407	1242.54440634423	1.00374103544875	1.00359756891241	0.712740096745899	1785.56256140477	3335.75713225032	0.992181827649707	0.0968132050723464	0.0432812491144543	6.03741843352484e-06	0.994560239232611	0.997091666293043	557	69926	447	330	225	140	93	29	3	3	3	2	0	0	69656	69773	69878	69963	70010	70074	377	377	377	378	380	380
ST19_FRACT_WRIST_HAND_LEVEL	60_70	UKBB	COLITNONINFNAS	0.523536894422008	0.64634501423773	0.178637564534962	0.418194460222856	1.40170142756588	-12.4899580800818	1.00477885890595	0.712620140437999	1.0037951091427	1.00377432240705	0.583192187628661	831.403730536291	0.602334110716292	0.36440787556494	0.858752678618034	0.676954919018299	0.0162390428214614	0.988014042369277	2725	65905	1939	1697	1372	1065	845	536	5	6	5	4	3	0	66339	66581	66906	67213	67433	67742	347	346	347	348	349	352
ST19_FRACT_WRIST_HAND_LEVEL	60_70	UKBB	COLITTOX	-11.0014758558086	-11.0032374714825	-11.0023130837679	-11.0025748028895	-10.9905453412363	-11.0054909151855	1405.67034280952	1302.98274214189	2076.39033898864	3050.2603202028	3869.48100371155	5173.0758131273	0.993755421985417	0.993262221617213	0.995772213683181	0.997121961863642	0.99773375947745	0.998302537024681	127	64985	114	71	30	14	6	4	0	0	0	0	0	0	64658	64701	64742	64758	64766	64768	340	340	340	340	340	340
ST19_FRACT_WRIST_HAND_LEVEL	60_70	UKBB	CONGEN_HEART_ARTER	-11.9971109287962	-11.9966106006077	-11.9987999124137	-12.0014087534733	-12.0020732168198	-12.0034976812111	1587.06863090758	1212.71244468207	1444.57984372535	1784.07930520281	1840.51207005669	3053.64368616338	0.993968617214251	0.992107152599987	0.993372780910462	0.994632712511772	0.994796990900971	0.996863622021704	273	70086	205	182	137	91	58	30	0	0	0	0	0	0	69773	69796	69841	69887	69920	69948	381	381	381	381	381	381
ST19_FRACT_WRIST_HAND_LEVEL	60_70	UKBB	COPD_ASTHMA_INFECTIONS	-0.109232565480424	0.909939889701306	-0.0964431162536758	0.11277589647135	-0.291000350768473	1.66155537830928	0.714522687406364	0.330664308385	0.585335530681092	0.585443038040854	0.713243755883493	0.419067142791399	0.878496950979364	0.00592589391808801	0.869128539858649	0.847246067263651	0.683276867509645	7.34296138807785e-05	10601	50165	7618	6510	5308	4342	3378	1711	18	16	6	6	6	6	52890	53998	55200	56166	57130	58797	240	242	252	252	252	252
ST19_FRACT_WRIST_HAND_LEVEL	60_70	UKBB	COPD_ASTHMA_PNEUMONIA_SEPSIS	0.899379120869528	0.914539993144294	0.29747379502943	1.45095682766453	-13.4796724928674	-13.4776958342957	0.714721233142553	0.585499558065917	1.00460652447055	0.713635571673657	1421.91406005163	2387.62870805535	0.208260321614843	0.118292139821019	0.767146262036351	0.0420333140337952	0.992436208504589	0.995496122040799	3657	49101	3158	2129	1258	814	485	184	8	6	3	2	0	0	49353	50382	51253	51697	52026	52327	239	241	244	245	247	247
ST19_FRACT_WRIST_HAND_LEVEL	60_70	UKBB	COPD_COMORB	0.588896139245754	0.405756790280277	0.0399790360187848	0.195403372715382	0.657794507889245	0.46158483949483	0.352429293062518	0.297526498040943	0.392984292669418	0.422175609255602	0.348924649595106	0.586293634814335	0.0947290813497194	0.172640940553446	0.918969486501142	0.643472921370868	0.0594021606857019	0.431110401548346	22330	38605	16398	14443	11449	8556	6131	2996	31	27	20	15	11	3	44333	46288	49282	52175	54600	57735	173	177	184	189	193	201
ST19_FRACT_WRIST_HAND_LEVEL	60_70	UKBB	COPD_CVDMETABOCOMORB	0.440355968533464	-0.0825385486518191	0.229670282730258	0.802012171697554	1.26720017731188	0.201778033698773	0.46280806140978	0.461443918038922	0.461224793436889	0.423582539600727	0.369858774123154	1.00568535191838	0.341357089039731	0.858039651708035	0.618514093215544	0.058304384477803	0.000612150160596515	0.840982158766994	13911	37292	10968	9310	6915	4818	3115	1315	21	17	16	13	8	1	40052	41710	44105	46202	47905	49705	162	166	167	170	175	182
ST19_FRACT_WRIST_HAND_LEVEL	60_70	UKBB	COPD_EARLY	1.59171720190016	-13.1627306408123	2.45172723910221	0.791355313454255	1.04990009539768	-13.1615995120455	1.01535685424372	1025.35600200898	0.421069756840891	1.00384221142598	1.00351418945903	2272.69763552301	0.116964439518086	0.989757653840924	5.7933779728217e-09	0.430505811226387	0.295457870282229	0.995379333271977	1290	64271	824	883	911	841	499	172	8	7	8	2	1	0	64411	64352	64324	64394	64736	65063	318	319	318	324	325	326
ST19_FRACT_WRIST_HAND_LEVEL	60_70	UKBB	COPD_EARLYANDLATER	1.07547517013891	0.574311380068087	2.22213902034925	0.735232688937435	0.998931555109799	-11.1602290443839	0.712589416103385	0.712062026145049	0.387039266718684	1.00347515274386	1.00319365136814	814.060471334074	0.131235052580005	0.419927609123706	9.39087887047831e-09	0.463749664887518	0.31937091418702	0.989061874588896	2753	67083	2283	1889	1314	841	499	172	12	10	9	2	1	0	67201	67595	68170	68643	68985	69312	340	342	343	350	351	352
ST19_FRACT_WRIST_HAND_LEVEL	60_70	UKBB	COPD_EARLY_EXMORE	1.71919715091885	-14.1672573256206	2.45475455615145	0.805058253601923	1.04898134629212	-14.1592876133612	1.031892289182	1692.23687224091	0.432923188197082	1.00753052225123	1.00689188950236	3775.27107751007	0.0957009465719329	0.99332025910186	1.42643429179803e-08	0.424266605541145	0.297503780527037	0.997007512769082	1290	31982	824	883	911	841	499	172	8	7	8	2	1	0	32301	32242	32214	32284	32626	32953	139	140	139	145	146	147
ST19_FRACT_WRIST_HAND_LEVEL	60_70	UKBB	COPD_EXCL	0.613928561964204	0.660035793464999	0.653400606160676	0.0551038169364346	0.0714821344602477	1.63305831742573	0.462169909303719	0.350800563992918	0.393442104758082	0.587699095399661	0.586939973303148	0.421703858825832	0.184058820363667	0.0599021794412282	0.0967679409828714	0.92529825292954	0.903067067604221	0.000107714062079962	12649	40042	9315	7927	6192	4863	3675	1792	21	17	12	7	6	6	43171	44559	46294	47623	48811	50694	184	188	193	198	199	199
ST19_FRACT_WRIST_HAND_LEVEL	60_70	UKBB	COPD_HOSPITAL	1.07547517013891	0.574311380068087	2.22213902034925	0.735232688937435	0.998931555109799	-11.1602290443839	0.712589416103385	0.712062026145049	0.387039266718684	1.00347515274386	1.00319365136814	814.060471334074	0.131235052580005	0.419927609123706	9.39087887047831e-09	0.463749664887518	0.31937091418702	0.989061874588896	2753	67083	2283	1889	1314	841	499	172	12	10	9	2	1	0	67201	67595	68170	68643	68985	69312	340	342	343	350	351	352
ST19_FRACT_WRIST_HAND_LEVEL	60_70	UKBB	COPD_HOSPITAL_ASTHMA_INF	1.87067028634865	2.13275982567242	2.5476783830569	2.29966627632321	-11.1656208466917	-11.165853279213	1.00408947752293	0.712392778702403	0.712601985263595	1.00385831265049	913.340899016357	1640.22344777886	0.0624550378299158	0.00275528612494313	0.000349990741102498	0.0219733897193613	0.990246079429266	0.994568427160877	698	65214	580	423	277	177	115	46	6	5	3	1	0	0	64996	65153	65299	65399	65461	65530	330	331	333	335	336	336
ST19_FRACT_WRIST_HAND_LEVEL	60_70	UKBB	COPD_HOSPITAL_ASTHMA_PNEUM_SEPSIS	2.72894815681758	2.449901980301	2.40438453861968	-11.1565512580641	-11.1547417695829	-11.1568304488973	0.712807899033284	0.712301161480189	1.00367344792881	1228.09276345523	1422.10130681748	2082.93035349358	0.000128953735457651	0.000582964714287705	0.0165938896284199	0.992751754729791	0.99374158160854	0.995726299642221	602	65426	531	334	175	90	51	22	5	3	1	0	0	0	65157	65354	65513	65598	65637	65666	335	337	339	340	340	340
ST19_FRACT_WRIST_HAND_LEVEL	60_70	UKBB	COPD_HOSPITAL_MAIN	1.07547517013891	0.574311380068087	2.22213902034925	0.735232688937435	0.998931555109799	-11.1602290443839	0.712589416103385	0.712062026145049	0.387039266718684	1.00347515274386	1.00319365136814	814.060471334074	0.131235052580005	0.419927609123706	9.39087887047831e-09	0.463749664887518	0.31937091418702	0.989061874588896	2753	67083	2283	1889	1314	841	499	172	12	10	9	2	1	0	67201	67595	68170	68643	68985	69312	340	342	343	350	351	352
ST19_FRACT_WRIST_HAND_LEVEL	60_70	UKBB	COPD_INSUFFICIENCY	-10.9910389689122	-10.9958410207972	-10.9988805185209	-11.0052612801887	-10.9960181765446	-11.0273256431189	1383.78311534165	1346.56696899329	1865.39218367276	2852.99639934695	4269.1883105966	10807.3046545712	0.99366267155883	0.993484680314111	0.995295473960613	0.996922216134358	0.99794491533417	0.999185871812438	123	64508	116	74	33	16	6	1	0	0	0	0	0	0	64196	64238	64279	64296	64306	64311	319	319	319	319	319	319
ST19_FRACT_WRIST_HAND_LEVEL	60_70	UKBB	COPD_MODE	1.1062373049606	0.602099221965365	2.24899369458935	0.766368543034439	1.01283951567328	-12.1523405300106	0.718098495180566	0.716875169649152	0.395730292281152	1.00688656376607	1.00633409801293	1356.09893405476	0.123436293316869	0.40096776868694	1.32237980796652e-08	0.44658121893965	0.314192194105193	0.992850053288048	2753	33473	2283	1889	1314	841	499	172	12	10	9	2	1	0	33781	34175	34750	35223	35565	35892	150	152	153	160	161	162
ST19_FRACT_WRIST_HAND_LEVEL	60_70	UKBB	COPD_MULTIMORB	-12.1600649875632	1.12158814160159	2.26999476991562	2.82251074855466	2.36786426293174	-12.1689371160553	965.898716394489	1.00380150749907	0.712319333001668	0.712369216076935	1.00342200245433	2638.5722051699	0.989955394222631	0.263848738126184	0.00143873305871067	7.42791327940625e-05	0.0182853291381802	0.996320217196432	848	65322	728	561	372	210	133	42	3	4	4	3	1	0	65110	65277	65466	65628	65705	65796	329	328	328	329	331	332
ST19_FRACT_WRIST_HAND_LEVEL	60_70	UKBB	COPD_OPPORTUNIST_INFECTIONS	-12.1732183268093	-12.1738359404066	3.15025674374787	-12.174143858093	-12.1681147361787	-12.1818195699447	1959.53472048168	1611.89406342967	1.00394645969219	2829.37214512732	3929.26513115586	5653.13795751106	0.995043333306059	0.993974031158748	0.00170178447553258	0.996566895072601	0.997529121848484	0.998280657873878	202	64630	178	135	77	44	20	9	1	1	1	0	0	0	64331	64374	64432	64465	64489	64500	322	322	322	323	323	323
ST19_FRACT_WRIST_HAND_LEVEL	60_70	UKBB	COX_ARTHROSIS	0.767524871906696	0.64779834062238	1.31689468326087	-14.4921170416865	-14.4935387570539	-14.4932455071073	0.714527269362607	0.585426285999757	0.509306297828065	1668.64528919579	1811.22106056518	3160.1927951901	0.282745796294488	0.268492315369724	0.00971917764638621	0.993070491881273	0.993615330760414	0.996340762403445	3659	50575	3004	2590	1858	1222	804	304	8	6	4	0	0	0	50982	51396	52128	52764	53182	53682	240	242	244	248	248	248
ST19_FRACT_WRIST_HAND_LEVEL	60_70	UKBB	C_DIFFICILE_ENTEROCOLITIS	-12.003613397762	-12.0091320681164	-12.0123505604759	-12.0109349915083	-12.0091609564107	-12.0134373735165	1971.14650869919	1710.96313179384	2145.92384326736	2879.7172519316	3364.93966341405	7162.63255370665	0.995141183789884	0.99439974935035	0.995533663029637	0.996672134460913	0.997152429246046	0.99866175855923	190	69505	173	97	59	34	19	4	0	0	0	0	0	0	69145	69221	69259	69284	69299	69314	377	377	377	377	377	377
ST19_FRACT_WRIST_HAND_LEVEL	60_70	UKBB	C_PSOR_ARTHR_COMORB	0.148481795988971	0.559677545432046	-0.011375664251134	0.400318815924205	0.562476314840697	1.28084109570731	0.515124863434092	0.338116519657911	0.514047120945247	0.51407226261021	0.51328353207718	0.588661607029904	0.773159754960405	0.0978676942866732	0.982344563876457	0.43614414074344	0.273149065322861	0.0295662577063371	13914	31048	11216	9461	6872	4647	2994	1301	22	19	13	9	6	3	33580	35335	37924	40149	41802	43495	144	147	153	157	160	163
ST19_FRACT_WRIST_HAND_LEVEL	60_70	UKBB	C_STROKE	-14.19006474183	0.0830385489489404	-14.188473957019	-14.188334144355	-14.1874994194574	2.10681967631776	1606.02532880115	1.00411676811152	1506.99733711462	1901.55997497773	2078.38558379786	1.00371314989495	0.992950368800969	0.934091595641574	0.992487978058596	0.99404670488171	0.994553513593034	0.0358146371073615	2214	54206	1851	1408	999	646	416	176	1	1	0	0	0	1	54295	54738	55147	55500	55730	55970	273	273	274	274	274	273
ST19_FRACT_WRIST_HAND_LEVEL	60_70	UKBB	D3_ANAEMIA	0.46101723625935	0.931163554276827	0.386433057509197	0.788665481854722	-15.0097679821161	-15.0100877787054	0.726872203947706	0.477067359082067	0.726309531912856	0.726519448621958	2063.8506845328	3171.41886882797	0.525918991354196	0.0509561082493219	0.594691298233809	0.277682825878831	0.994197275679182	0.996223686281226	5860	17250	4649	3622	2594	1771	1159	577	11	9	4	2	0	0	18380	19407	20435	21258	21870	22452	70	72	77	79	81	81
ST19_FRACT_WRIST_HAND_LEVEL	60_70	UKBB	D3_ANAEMIAINCHRONICDISEASE	-11.992073619315	-11.9921610673341	-11.9921791712917	-12.0030614332594	-12.0111630594651	-12.0445351247802	1981.17628089637	1851.07406014466	2351.68862849124	3124.96041251154	4214.94924524708	8442.71849299699	0.995170428771608	0.994830950613616	0.99593129250769	0.996935310344256	0.997726305102564	0.998861723819614	200	63439	184	86	52	28	14	5	0	0	0	0	0	0	63124	63222	63256	63280	63294	63303	331	331	331	331	331	331
ST19_FRACT_WRIST_HAND_LEVEL	60_70	UKBB	D3_ANAEMIANAS	0.877941280770498	-0.22861149480371	0.165893844569818	0.618482762888168	-13.0140031069322	-13.0155241214182	0.712659407687119	1.00345407507868	1.00346909655562	1.00345241635994	984.530720312208	1529.51358221971	0.217977971882814	0.81978262357058	0.868691856089781	0.53766034575644	0.98945348320773	0.993210416346849	3533	67024	2903	2130	1456	960	586	288	5	3	2	1	0	0	67299	68072	68746	69242	69616	69914	350	352	353	354	355	355
ST19_FRACT_WRIST_HAND_LEVEL	60_70	UKBB	D3_ANAEMIA_B12_DEF	-12.1731471968836	-12.1753004067058	-12.1757716436787	2.60732923602242	-12.1722663547542	-12.1720919525547	1703.51224907026	1302.95058773521	1488.63502866081	1.00426532829231	1547.44032997849	2154.35975069047	0.994298436334392	0.99254435054088	0.993474053944652	0.00942459943546945	0.993723852835164	0.995491991266727	307	64296	210	187	145	118	103	57	1	1	1	1	0	0	64062	64085	64127	64154	64169	64215	330	330	330	330	331	331
ST19_FRACT_WRIST_HAND_LEVEL	60_70	UKBB	D3_ANAEMIA_IRONDEF	0.296019118819874	1.18998886228088	0.834538408271927	1.23762627117193	-13.4903370065574	-13.4964327307028	1.00391462898017	0.506910555289725	0.711953131824375	0.712034147630966	1228.46634506073	1898.93796970048	0.768097137794645	0.0188982384777484	0.241124127560304	0.0821833679728588	0.991238249767436	0.994329196207316	3068	67259	2383	1991	1443	1000	647	303	9	8	4	2	0	0	67587	67979	68527	68970	69323	69667	348	349	353	355	357	357
ST19_FRACT_WRIST_HAND_LEVEL	60_70	UKBB	D3_ANAEMIA_IRONDEF_NAS	0.296019118819874	1.18998886228088	0.834538408271927	1.23762627117193	-13.4903370065574	-13.4964327307028	1.00391462898017	0.506910555289725	0.711953131824375	0.712034147630966	1228.46634506073	1898.93796970048	0.768097137794645	0.0188982384777484	0.241124127560304	0.0821833679728588	0.991238249767436	0.994329196207316	3068	67259	2383	1991	1443	1000	647	303	9	8	4	2	0	0	67587	67979	68527	68970	69323	69667	348	349	353	355	357	357
ST19_FRACT_WRIST_HAND_LEVEL	60_70	UKBB	D3_APLASTICANDOTHANAEMIA	0.784253366227363	-0.318382585772786	0.0644883747859545	0.505334406937237	-13.0132664453966	-13.0154524338602	0.712596242726577	1.0034348147225	1.00342889030848	1.00343737861419	931.059389030571	1484.31568821047	0.271089152591809	0.751021482606847	0.948756827615305	0.614540150925922	0.98884845966301	0.993003715077278	3848	67280	3163	2316	1596	1058	650	311	5	3	2	1	0	0	67610	68457	69177	69715	70123	70462	350	352	353	354	355	355
ST19_FRACT_WRIST_HAND_LEVEL	60_70	UKBB	D3_BLOODOTHER	0.949898576714091	-14.0206947368759	0.904569819297437	-14.0213276760771	-14.0194285538927	-14.022633687431	1.00416324402847	1444.99210440279	1.00344800720421	2161.34960008774	2352.74752274729	4151.48595772574	0.344168828858471	0.992258282730702	0.367342956122584	0.994823918164705	0.995245635457678	0.997304959775868	1667	69054	1366	1005	679	440	285	113	2	1	1	0	0	0	68980	69341	69667	69906	70061	70233	373	374	374	375	375	375
ST19_FRACT_WRIST_HAND_LEVEL	60_70	UKBB	D3_BLOOD_IMMUN	0.55676601960559	0.599949257281662	0.434293057676373	0.42901255009325	-14.0030931009936	-14.0067529117179	0.584470685886257	0.45538507098214	0.583625137519504	0.712293467396393	1026.08718209227	1579.22804885647	0.340793432650458	0.187686215353813	0.456797744304448	0.546976147639427	0.989111544142679	0.992923361904486	7467	63627	5902	4610	3309	2255	1493	741	13	10	5	2	0	0	64861	66153	67454	68508	69270	70022	318	321	326	329	331	331
ST19_FRACT_WRIST_HAND_LEVEL	60_70	UKBB	D3_COAGDEF_PURPUR_HAEMORRHAGIC	1.63577783106412	-13.5050957723502	-13.5088238506492	-13.5096271003904	-13.5101634068039	-13.5056282515407	1.00390226218361	1575.20839769265	1889.19010870263	2366.33662148385	2592.15096400212	3995.25749266169	0.103224262697981	0.993159396930285	0.994294703278522	0.995444830531388	0.99584148371653	0.99730282422033	878	69519	722	496	349	218	146	65	1	0	0	0	0	0	69302	69528	69675	69806	69878	69959	372	373	373	373	373	373
ST19_FRACT_WRIST_HAND_LEVEL	60_70	UKBB	D3_COAGOTHER	-12.0008860398885	-12.0024325726178	-12.0088177915203	-12.0088905808266	-12.0134584487655	-12.0043525798422	1843.56499502959	1406.80253995492	1621.96414299519	1990.55824490086	2048.44195421885	2856.95935214427	0.994806120702163	0.993192762174272	0.994092617391488	0.995186450691047	0.995320688462053	0.996647463886685	224	68785	169	131	105	70	51	25	0	0	0	0	0	0	68478	68516	68542	68577	68596	68622	362	362	362	362	362	362
ST19_FRACT_WRIST_HAND_LEVEL	60_70	UKBB	D3_HAEMOLYTICANAEMIA	-11.9998079370352	-12.0024271110159	-12.0083211755605	-12.0107018598682	-12.0074137961836	-12.0092691471212	1995.93197331807	1570.40793493286	1837.42461288448	2035.69788683861	2054.45899924712	2811.48080970842	0.995203041018165	0.993901929658829	0.994785535256616	0.995292475351279	0.995336740454043	0.996591838269914	195	70095	136	112	82	66	48	32	0	0	0	0	0	0	69774	69798	69828	69844	69862	69878	380	380	380	380	380	380
ST19_FRACT_WRIST_HAND_LEVEL	60_70	UKBB	D3_HYPOSPLENISM	-11.9960907528169	-11.9936127102225	-11.9929367869037	-11.9911777591197	-11.987364997942	-11.9972215738879	2419.40247446824	1825.866387453	2471.25885078002	2903.36668495599	3118.48347691486	4605.09830697102	0.996043875922158	0.994758954073461	0.996127908034492	0.996704671011972	0.996932961173928	0.997921350121074	124	67828	91	84	46	34	23	11	0	0	0	0	0	0	67497	67504	67542	67554	67565	67577	364	364	364	364	364	364
ST19_FRACT_WRIST_HAND_LEVEL	60_70	UKBB	D3_IMMUDEF	-10.9967969284863	-11.0001362062347	-11.0002614508826	-11.000309110473	-11.0163055525604	-11.010185032428	1659.6993473212	1307.97121709544	1525.54153689186	1818.23819139436	1818.72692924572	2462.62994168535	0.994713433910147	0.993289809998342	0.99424672320881	0.995172841873944	0.99516712144715	0.996432745645782	100	70198	76	56	43	30	24	15	0	0	0	0	0	0	69843	69863	69876	69889	69895	69904	379	379	379	379	379	379
ST19_FRACT_WRIST_HAND_LEVEL	60_70	UKBB	D3_IMMUNEMECHANISM	-13.0025920277129	-13.0038508101527	-13.005377542022	-13.0060428643443	-13.0109105827173	-13.0094813731785	2424.13675713848	1884.82997167786	2212.54568113301	2683.37894346087	2820.80532822177	3932.01377520467	0.995720324914722	0.994495265017311	0.995310049287511	0.996132756354533	0.996319785785213	0.997360119779081	312	69878	238	199	150	103	74	43	0	0	0	0	0	0	69574	69613	69662	69709	69738	69769	378	378	378	378	378	378
ST19_FRACT_WRIST_HAND_LEVEL	60_70	UKBB	D3_NUTRIANAEMIA	0.224304630033218	1.11397633901367	0.752697302778717	1.13715826951938	-13.0516309651451	-13.0574111487667	1.00389312448077	0.506889297326403	0.711948283050139	0.712034840347432	919.795013675606	1400.47632873508	0.823197145186986	0.0279724990788119	0.290403927172422	0.110253614486155	0.988678623787668	0.992560991138216	3328	67460	2552	2139	1562	1093	733	356	9	8	4	2	0	0	67877	68290	68867	69336	69696	70073	350	351	355	357	359	359
ST19_FRACT_WRIST_HAND_LEVEL	60_70	UKBB	D3_OTHERANAEMIA	0.841023684186278	-0.274250061118113	0.105025423607913	0.547426606625387	-13.0138572112481	-13.0153361510715	0.712671190466355	1.00345508625842	1.00345510920026	1.00345972951442	946.305823908713	1496.61527691748	0.23796021455523	0.784618183287198	0.916642588549262	0.585382735504314	0.989027618562746	0.993061272972581	3658	67033	2995	2222	1538	1024	627	305	5	3	2	1	0	0	67341	68114	68798	69312	69709	70031	350	352	353	354	355	355
ST19_FRACT_WRIST_HAND_LEVEL	60_70	UKBB	D3_OTHERAPLASTICANAEMIA	-11.9906294719784	-11.9902289978702	-11.9832857313452	-11.9784913882547	-11.9647275863773	-11.9434337037668	2065.18303113203	1926.06726578308	2449.09912464005	3117.97598805491	3790.71985722989	9955.21832847454	0.995367439963589	0.995033010021632	0.996096017337209	0.996934732702488	0.997481624619055	0.9990427654367	177	63393	157	83	50	30	18	4	0	0	0	0	0	0	63081	63155	63188	63208	63220	63234	332	332	332	332	332	332
ST19_FRACT_WRIST_HAND_LEVEL	60_70	UKBB	D3_OTHERBLOOD	-12.0005351504678	-12.0009876606075	-12.0001099640574	-11.9986885299375	-11.9985487818343	-12.0007608381659	1668.64802387769	1340.38302462243	1518.77063222427	1761.35436899068	1804.50550135998	2792.94157420271	0.994261846092056	0.992856314455184	0.993695820393856	0.994564697228552	0.994694731451599	0.996571646032555	247	67969	185	151	113	87	64	29	0	0	0	0	0	0	67663	67697	67735	67761	67784	67819	368	368	368	368	368	368
ST19_FRACT_WRIST_HAND_LEVEL	60_70	UKBB	D3_OTHERWHITECELL	-12.001195237457	-12.0009322802044	-12.0031997258147	-12.004673846953	-11.999883478892	-12.0028590385276	1936.9267962556	1452.75756312847	1674.91063997986	2162.92537122707	2658.36658345634	5138.59726233598	0.995056340207745	0.993408914246368	0.994282031807776	0.995571601835555	0.996398356305166	0.998136283753189	196	67975	154	129	100	59	32	11	0	0	0	0	0	0	67653	67678	67707	67748	67775	67796	364	364	364	364	364	364
ST19_FRACT_WRIST_HAND_LEVEL	60_70	UKBB	D3_PURPURA_AND3_OTHER_HAEMORRHAGIC	1.89664324559747	-12.5100920186089	-12.5129897152771	-12.5138385683978	-12.5136829482431	-12.5096819651948	1.00390871309827	1120.18631826158	1363.98076286635	1702.4691919734	1951.06042262567	3278.83007456025	0.0588571759214522	0.991089516421905	0.992680409038197	0.994135277907429	0.994882574699792	0.996955847769367	667	69370	565	372	246	155	98	39	1	0	0	0	0	0	69099	69292	69418	69509	69566	69625	372	373	373	373	373	373
ST19_FRACT_WRIST_HAND_LEVEL	60_70	UKBB	D3_SARCOIDOSIS	-12.0030141324905	-12.0056585778659	-12.0080355110493	-12.0058316521275	-12.0066953134952	-12.0082238706564	2287.32450899704	1754.38203866371	2062.40536963053	2361.17407542774	2411.03364588226	3340.39913085636	0.995813022740176	0.994539926512041	0.995354467095132	0.995943024049965	0.996026634784927	0.997131733239762	134	69730	92	85	61	51	37	24	0	0	0	0	0	0	69394	69401	69425	69435	69449	69462	378	378	378	378	378	378
ST19_FRACT_WRIST_HAND_LEVEL	60_70	UKBB	D3_SCNDPOLYCYTHAEMIA	-10.9876833604913	-10.9894681399549	-10.9856528944147	-10.9821238108286	-10.9773225874908	-10.9772764557084	1572.37197494568	1288.12421524058	1465.41895987856	1891.00426668832	2006.98132570912	3915.54445727866	0.994424454453459	0.993193031780944	0.994018638372008	0.995366262291589	0.995635937201466	0.997763123870524	103	67875	81	63	46	31	20	7	0	0	0	0	0	0	67533	67551	67568	67583	67594	67607	364	364	364	364	364	364
ST19_FRACT_WRIST_HAND_LEVEL	60_70	UKBB	D3_SPLEENDISEASE	-11.9991054937824	-11.9980330281334	-11.99899018314	-11.999281285003	-12.0011008089564	-12.0087402770591	1975.19913887945	1575.42803563114	2159.05581178824	2550.29917188784	2614.96618343216	3748.88723983217	0.99515297372169	0.993923586124482	0.995565765517717	0.996245928297553	0.99633820907708	0.997444155702032	189	67914	148	118	61	43	30	17	0	0	0	0	0	0	67591	67621	67678	67696	67709	67722	364	364	364	364	364	364
ST19_FRACT_WRIST_HAND_LEVEL	60_70	UKBB	D3_THROMBOCYTOPENIANAS	-12.9960062608684	-12.996907726501	-13.0001308712757	-13.0010223541166	-13.002853678935	-13.0003427535512	1987.66356032528	1733.19424564297	2148.2434547793	2747.21047267018	3211.79169615322	5601.69942321824	0.994783202210833	0.994016865188861	0.995171617826207	0.996224069326271	0.99676979429624	0.998148282749009	514	69191	442	268	163	103	64	22	0	0	0	0	0	0	68894	69068	69173	69233	69272	69314	369	369	369	369	369	369
ST19_FRACT_WRIST_HAND_LEVEL	60_70	UKBB	D3_WHITEBLOODCELLNAS	-11.0010271723344	-10.9996666038655	-10.9996604389554	-11.0011288944083	-11.0029704438965	-11.0311921497509	1536.11488380307	1191.12875369906	1496.53074644132	2158.29297624732	2904.35653943471	16065.086898605	0.994285925619341	0.992631913728611	0.994135516268883	0.995933085552062	0.996977272204351	0.999452127631339	111	67932	94	77	50	21	9	1	0	0	0	0	0	0	67585	67602	67629	67658	67670	67678	364	364	364	364	364	364
ST19_FRACT_WRIST_HAND_LEVEL	60_70	UKBB	DIABETES_FG	1.10546841911767	-0.261285763260351	-0.362259109561495	0.707670489590673	1.08276129969124	0.484069114672526	0.388808192881115	0.583797221647909	0.71233882735543	0.507373863815616	0.454748992406097	1.00326985932596	0.004465980278061	0.65446894824761	0.611068472041311	0.163084824465642	0.0172653049628077	0.629456880980643	9502	62004	7358	6304	4754	3335	2186	920	15	11	10	10	6	1	63811	64865	66415	67834	68983	70249	322	326	327	327	331	336
ST19_FRACT_WRIST_HAND_LEVEL	60_70	UKBB	DIALYSIS	-11.5550638760015	-11.5611692195982	-11.5578708156878	3.70338919812682	-11.5556086743508	-11.508465042914	1630.29644279422	1373.41961622047	1744.75593609687	1.00431580795347	2188.18273387408	4113.29783318297	0.99434487518205	0.993283648072806	0.994714573514981	0.000226490546236654	0.995786458436706	0.997767627103948	157	59219	131	98	60	41	31	10	0	0	0	1	0	0	58941	58974	59012	59031	59041	59062	304	304	304	303	304	304
ST19_FRACT_WRIST_HAND_LEVEL	60_70	UKBB	DIS_THYROID_OTH	-12.0181797856862	-12.0180508297141	-12.0168967813721	-12.0161698745845	-12.0142331193607	-12.0221452465539	1960.67459546978	1644.91835981627	1871.14708534257	2344.79042039894	2697.78816918774	6194.40305919466	0.995109305707793	0.994170572757618	0.994875854187872	0.995911159319198	0.996446741245347	0.998451460460942	171	69316	140	101	74	52	29	11	0	0	0	0	0	0	68975	69014	69041	69063	69086	69104	372	372	372	372	372	372
ST19_FRACT_WRIST_HAND_LEVEL	60_70	UKBB	DM1_RETINOPATHY	-14.0525124253696	-14.0554899217636	-14.0491874746002	-14.0389375451008	-14.0593796444076	-14.0815606101867	3054.34364614217	2398.00378267223	2870.2031381404	3343.54486187752	3784.33629884295	6536.60985181545	0.996329082628687	0.99532336259398	0.996094497679896	0.996649837502892	0.997035745435472	0.998281150111868	390	14025	315	264	176	124	85	32	0	0	0	0	0	0	13988	14039	14127	14179	14218	14271	112	112	112	112	112	112
ST19_FRACT_WRIST_HAND_LEVEL	60_70	UKBB	DM2_NEUROPATHY	-12.9794551746932	-12.9851050626546	-12.9620511930478	-12.97180663642	-13.0033356878864	-12.9740743311524	2858.37676296225	2495.54994134159	3037.40933570182	4052.03182305096	4693.33185422557	7647.34179002774	0.996376939724484	0.995848382784388	0.996595062439915	0.997445729200939	0.997789385487131	0.998646352037364	162	13879	140	97	64	37	19	8	0	0	0	0	0	0	13790	13833	13866	13893	13911	13922	111	111	111	111	111	111
ST19_FRACT_WRIST_HAND_LEVEL	60_70	UKBB	DM2_RETINOPATHY	1.3296198404736	-14.5390143760001	-14.53870079148	1.79225998686005	-14.5528577173462	-14.5232675521438	1.0151569638575	2266.78005133855	2684.17944201179	1.01451637478841	4009.97369178502	6703.41082335533	0.190274420205333	0.994882443245655	0.995678326123239	0.0772927038065276	0.997104351326993	0.998271345410245	783	14080	640	512	342	204	130	50	1	0	0	1	0	0	14110	14238	14408	14546	14620	14700	112	113	113	112	113	113
ST19_FRACT_WRIST_HAND_LEVEL	60_70	UKBB	DM_COMORB	-14.5076280350173	0.09876366545051	0.147656588626854	-0.530326980306757	1.06312325638214	1.41921626249929	962.100687764984	0.50765331131794	0.583939482185545	1.00379466235683	0.507004264788773	0.71186140566924	0.987969061953579	0.845745690695307	0.800374215397222	0.59727574244781	0.0360048711558601	0.046188201566391	8385	59040	6750	5653	4092	2769	1726	709	8	9	8	5	5	2	60366	61463	63024	64347	65390	66407	301	300	301	304	304	307
ST19_FRACT_WRIST_HAND_LEVEL	60_70	UKBB	DM_COMORB_EXMORE	-14.514148962753	0.175468833651237	0.225807287380614	-0.452488975627095	1.13434781952512	1.49343535820686	1005.09299896885	0.509352740706279	0.585415472904418	1.00465728168616	0.508559956016267	0.712928538897693	0.988478466262527	0.730474998560559	0.699702997477821	0.652428262145222	0.0257136366588257	0.036189691372434	8385	51405	6750	5653	4092	2769	1726	709	8	9	8	5	5	2	52789	53886	55447	56770	57813	58830	243	242	243	246	246	249
ST19_FRACT_WRIST_HAND_LEVEL	60_70	UKBB	DM_COMPLICATIONS	-15.5455796708861	-15.5534563425703	-15.5477510934943	1.50865915102653	-15.555950139709	-15.5426769015159	3969.76409796475	3234.92424154295	3970.80564614413	1.01350081345154	5675.45370912068	9660.28966964517	0.99687549536935	0.996163800465195	0.996875878610013	0.136602652545923	0.997813067018021	0.998716264521359	1052	14863	869	690	452	286	178	64	0	0	0	1	0	0	14930	15109	15347	15513	15621	15735	116	116	116	115	116	116
ST19_FRACT_WRIST_HAND_LEVEL	60_70	UKBB	DM_HYPOGLYC	-12.1550437510501	2.85850145087641	-12.1590125131245	-12.1562155788899	-12.1490124915212	-12.141225116683	1541.65087025982	0.713739521615934	1681.89419803741	2177.02638682351	2370.0654292941	3705.84904676699	0.993709197425096	6.2026793813666e-05	0.994231858421867	0.995544745629129	0.995910042429617	0.997385948910083	377	51994	306	206	129	80	46	25	2	2	0	0	0	0	51808	51908	51985	52034	52068	52089	255	255	257	257	257	257
ST19_FRACT_WRIST_HAND_LEVEL	60_70	UKBB	DM_IBD	1.35060002368958	-0.563766179459066	-0.279699557137898	1.45338111306093	1.62898228874653	-13.4341060314145	0.528094369361248	1.01299333653996	1.01272596925167	0.525083364850437	0.522646004250839	1534.56796217588	0.0105428319082886	0.577845220040976	0.782406102503896	0.00564178187044242	0.00182826479777932	0.993015148794973	5709	22303	4394	3802	2916	2095	1367	567	9	7	7	8	4	0	23519	24111	24997	25818	26546	27346	90	92	92	91	95	99
ST19_FRACT_WRIST_HAND_LEVEL	60_70	UKBB	DM_KETOACIDOSIS	-8.2097716846825	-8.20927065894051	-8.20753895560811	-8.21228857616704	-8.21948012648743	5.37345301672248	395.793373745324	336.25197591756	441.87820745105	499.077708914937	554.381371674734	1.00968458400124	0.983451010518918	0.980522345879307	0.985180776118703	0.986871458165716	0.988170677513811	1.0268195783427e-07	110	51487	90	60	34	23	15	9	0	1	1	1	1	1	51253	51283	51309	51320	51328	51334	254	253	253	253	253	253
ST19_FRACT_WRIST_HAND_LEVEL	60_70	UKBB	DM_KIDNEYFAIL	-10.9891741975966	-10.9901254261877	-10.9911028401872	-10.9914088582508	-10.9889305999352	-10.9740911060444	1443.95566920084	1188.03296297982	1451.25495899892	1909.11907467471	2312.32866291643	5100.70805534763	0.993927786028428	0.992619122021408	0.993957266175899	0.995406348877205	0.99620820984363	0.998283365561757	117	69970	98	74	50	31	13	4	0	0	0	0	0	0	69610	69634	69658	69677	69695	69704	379	379	379	379	379	379
ST19_FRACT_WRIST_HAND_LEVEL	60_70	UKBB	DM_NEPHROPATHY	-12.1707528105038	-12.1730703493825	-12.1717679546578	3.23088510102922	-12.1703368842163	-12.1571509670172	1773.16850429892	1447.71866849891	1751.21825993857	1.00376905827329	2363.28034882074	4414.42563620143	0.994523487481522	0.993291106448679	0.994454381981857	0.00128749142103307	0.995891100696509	0.997802660731417	253	70046	206	159	108	69	46	16	0	0	0	1	0	0	69713	69760	69811	69850	69873	69903	380	380	380	379	380	380
ST19_FRACT_WRIST_HAND_LEVEL	60_70	UKBB	DM_NEPHROPATHY_EXMORE	-14.1531636998301	-14.179576847326	-14.158542318862	2.93216205362291	-14.1710895902549	-14.091458609096	3992.62842073888	3266.70894436763	4000.8152601953	1.01608960510178	5482.29141539811	9837.6723892645	0.997171645852649	0.996536688725247	0.997176360815273	0.00390504815720457	0.997937562937522	0.998857112437402	253	13928	206	159	108	69	46	16	0	0	0	1	0	0	13862	13909	13960	13999	14022	14052	113	113	113	112	113	113
ST19_FRACT_WRIST_HAND_LEVEL	60_70	UKBB	DM_NEUROPATHY	-13.9899967338299	-13.9758927386496	-13.9704062359683	-13.9749974908283	-14.0054278882443	-13.9202427067859	3923.05549397755	3312.86863979156	4048.43815426286	5337.31290435814	6159.88377457275	9054.31371943445	0.997154672229851	0.996633999963267	0.997246654414299	0.99791085473268	0.998185890276425	0.998773320352361	244	13955	198	144	98	61	34	16	0	0	0	0	0	0	13890	13944	13990	14027	14054	14072	111	111	111	111	111	111
ST19_FRACT_WRIST_HAND_LEVEL	60_70	UKBB	DM_OTHER_WIDE	1.10053815989808	0.607916598681113	-0.417549194601649	-14.0466966112282	0.159874634236361	1.23353624003466	0.508561452928376	0.507496980694506	1.00379563373663	1124.57312985517	1.00346025157941	1.00343156520161	0.0304626629071817	0.230966717197533	0.677431718984505	0.990034128831208	0.873414136576435	0.218952692536782	5346	59833	4240	3521	2541	1699	1089	437	9	6	3	2	2	1	60618	61337	62317	63159	63769	64421	312	315	318	319	319	320
ST19_FRACT_WRIST_HAND_LEVEL	60_70	UKBB	DM_PERIPHATHERO	-11.9845515675926	-11.983647618528	-11.9841791915306	-11.983653407196	-11.9908582003407	-12.0246468599103	1715.2266270981	1435.06298794065	1831.3669738442	2465.18828773102	3382.72574917012	5725.56511541479	0.994425103535722	0.993337256710769	0.99477880542564	0.996121377654837	0.997171718518581	0.998324309857226	204	51691	180	134	81	46	19	6	0	0	0	0	0	0	51460	51506	51559	51594	51621	51634	255	255	255	255	255	255
ST19_FRACT_WRIST_HAND_LEVEL	60_70	UKBB	DM_PERIPH_ANGIOPATHY	-11.9781938903109	-11.977404035342	-11.972461493855	-11.9702686611611	-11.9607563643622	-11.9595765014173	2174.62828090195	1889.14177479687	2376.97916701197	3091.09578565739	3691.7720431978	5101.1850688176	0.995605148830166	0.994941342221405	0.995981200877935	0.996910199701187	0.997414984990493	0.998129385118588	148	51550	128	84	50	33	16	8	0	0	0	0	0	0	51317	51361	51395	51412	51429	51437	253	253	253	253	253	253
ST19_FRACT_WRIST_HAND_LEVEL	60_70	UKBB	DM_RETINOPATHY	-11.9994636446674	-12.0012692680607	-12.0027723034596	-11.9969835742252	-11.9931730560782	-11.9877422666828	1951.01312329534	1643.99168947337	2145.90975598375	2526.59345185978	2978.53995597943	5208.51541554015	0.995092741147987	0.994175431377395	0.995537195007547	0.996211431643794	0.996787304551691	0.998163617601965	171	70114	145	107	62	45	26	7	0	0	0	0	0	0	69763	69801	69846	69863	69882	69901	377	377	377	377	377	377
ST19_FRACT_WRIST_HAND_LEVEL	60_70	UKBB	DM_RETINOPATHY_EXMORE	-14.0264009201071	-14.0349385489355	-14.0268791045573	-14.008117551044	-13.9955778470681	-13.9555842979965	4432.81920157401	3829.83318178903	4958.23515105052	5554.83960121714	7300.9993356584	12457.6620910059	0.997475324493599	0.997076051309828	0.99774278246104	0.997987907900871	0.99847050408701	0.99910617715924	171	13880	145	107	62	45	26	7	0	0	0	0	0	0	13795	13833	13878	13895	13914	13933	111	111	111	111	111	111
ST19_FRACT_WRIST_HAND_LEVEL	60_70	UKBB	DM_VITREOUS_BLEEDING	-11.9956171972255	-11.9971608804741	-11.9969611130528	-11.9945756030436	-11.9960008459222	-12.0014469919566	2090.96603613364	1665.41132146964	2014.26528376887	2320.74979519986	2513.78529728636	4909.66947984247	0.995422658669043	0.994252310809586	0.995247828807733	0.995876227545322	0.99619244032147	0.998049612144955	142	69871	112	98	66	48	35	9	0	0	0	0	0	0	69525	69539	69571	69589	69602	69628	376	376	376	376	376	376
ST19_FRACT_WRIST_HAND_LEVEL	60_70	UKBB	DUODENAL_ULCER_UNSPE_ACUTE_CHRONIC_WO_HAEMORRHAGE_PERFORATION	2.15507484194891	-12.1618328879084	1.91169325609541	-12.1620698958733	2.44111496506658	-12.1600957123395	1.00420426752338	969.082886225366	1.00366161011548	1350.67748083899	1.00337889339833	2409.81494083877	0.031868809160783	0.989986941142314	0.0568166185086557	0.992815607867318	0.0149786655940811	0.995973835464455	486	69780	372	322	240	178	113	50	2	1	2	1	1	0	69516	69566	69648	69710	69775	69838	376	377	376	377	377	378
ST19_FRACT_WRIST_HAND_LEVEL	60_70	UKBB	E4_ACIDOSIS	-12.5702957200212	-12.5745306275443	-12.581231051471	3.77907017141268	-12.57517859321	-12.5793915327889	1853.63258064365	1519.74713734528	1956.34129741026	0.714602524255188	2793.06531140222	6401.58284312724	0.994589236232003	0.993398303491524	0.994868839689939	1.23422837115739e-07	0.996407707721552	0.998432122792932	529	47765	475	245	151	92	56	15	2	2	2	2	0	0	47612	47842	47936	47995	48031	48072	205	205	205	205	207	207
ST19_FRACT_WRIST_HAND_LEVEL	60_70	UKBB	E4_ADDISON	-12.0086126251958	-12.0086306896834	-12.0060776769119	-12.0077734649799	-12.0077976498525	-12.0023359871527	2283.93130165281	1782.69295110944	2156.60152083872	2928.2073613952	3589.86442013536	5270.814704471	0.995804846469528	0.994625306306825	0.995558097108213	0.996728103913694	0.99733114754013	0.998183113837524	126	68912	104	82	58	35	18	8	0	0	0	0	0	0	68564	68586	68610	68633	68650	68660	370	370	370	370	370	370
ST19_FRACT_WRIST_HAND_LEVEL	60_70	UKBB	E4_ADRENAL	-12.0046267672641	-12.005477222188	-12.0020910906816	-12.0010167172469	-12.0018735900325	-11.9994153710481	1827.64395521377	1487.18781804208	1839.31872163339	2464.9968758928	2944.27468194498	4803.64113635612	0.994759243201878	0.993559064452631	0.994793607487585	0.996115456283662	0.996747557836016	0.998006899759064	205	69022	169	126	82	48	27	11	0	0	0	0	0	0	68687	68730	68774	68808	68829	68845	371	371	371	371	371	371
ST19_FRACT_WRIST_HAND_LEVEL	60_70	UKBB	E4_CA_MET	-13.0016686096728	-13.0021546001032	-13.0120934493529	-13.0203282781238	-13.009210056171	-13.0051228872046	2093.86220327877	1837.58550105271	2383.59983813072	3082.7774535747	3988.50622496343	8683.6692021321	0.99504563195768	0.994354476652743	0.995644362474319	0.996630088230623	0.997397564686561	0.998805046272209	537	47814	480	262	158	87	45	13	0	0	0	0	0	0	47666	47884	47988	48059	48101	48133	205	205	205	205	205	205
ST19_FRACT_WRIST_HAND_LEVEL	60_70	UKBB	E4_DIABETES	1.02997583313708	-0.887714644941642	-0.616549619524297	1.13337678191639	1.31426150754267	-12.4836181469561	0.508220202847505	1.00372224878346	1.00364916416033	0.50722908356363	0.50660962969886	820.722231747234	0.0426999593379304	0.376468125329674	0.539011877103079	0.0254536401349127	0.00948032564089547	0.987864222834632	5827	64971	4487	3893	2991	2154	1396	576	9	7	7	8	4	0	65957	66551	67453	68290	69048	69868	345	347	347	346	350	354
ST19_FRACT_WRIST_HAND_LEVEL	60_70	UKBB	E4_DM1	-13.1636956750153	2.34285773367479	-13.1641370469621	-13.1662215681443	-13.1650435474557	-13.1660188259884	2178.36070285568	0.712605859940995	1894.03237315601	2252.40033482098	2390.82995037211	3844.97709529347	0.995178463509297	0.00100997609741916	0.994454489115163	0.995336057748503	0.995606491417732	0.997267879012196	469	61392	343	294	238	168	123	58	1	2	0	0	0	0	61191	61240	61296	61366	61411	61476	326	325	327	327	327	327
ST19_FRACT_WRIST_HAND_LEVEL	60_70	UKBB	E4_DM1NOCOMP	-12.501197114036	1.62670603023555	-12.5018545720528	-12.5034819518011	-12.5017985330049	-12.5030514627141	1549.04491452926	1.00398127408217	1312.21280673105	1560.57151387698	1651.14961150208	2663.90790332257	0.993560933059794	0.105177436054938	0.992398423647183	0.993607323739356	0.993958817145225	0.996255142647407	488	61387	354	300	252	182	131	59	1	1	0	0	0	0	61195	61249	61297	61367	61418	61490	325	325	326	326	326	326
ST19_FRACT_WRIST_HAND_LEVEL	60_70	UKBB	E4_DM1OPTH	-13.1716284903158	2.95637439731409	-13.2100285134609	-13.1858659130471	-13.2508183255188	-13.2645005452508	3704.8190955285	1.01356893523716	4219.87166072417	4215.21971385792	5249.29774361293	7330.25914493961	0.997163311729308	0.00353646338478212	0.997502279350816	0.99750409649111	0.997985899705442	0.998556185503594	110	13702	85	64	33	30	20	14	0	1	0	0	0	0	13615	13636	13667	13670	13680	13686	112	111	112	112	112	112
ST19_FRACT_WRIST_HAND_LEVEL	60_70	UKBB	E4_DM1_STRICT	-12.1646341973592	2.46948159241536	-12.1630186749269	-12.1644205162433	-12.1611027641894	-12.1609991230944	2051.92394425058	1.00436086556721	1671.84612266861	1886.93080246732	2170.60238969596	3215.61034262369	0.995269845655311	0.0139418066212413	0.994195279653194	0.994856337031222	0.995529763801421	0.996982516760193	206	61374	145	128	108	88	56	24	1	1	0	0	0	0	61109	61126	61146	61166	61198	61230	325	325	326	326	326	326
ST19_FRACT_WRIST_HAND_LEVEL	60_70	UKBB	E4_DM2	1.27631821346395	-0.86160396040017	-0.585051351461341	1.16528900875758	1.34309000920304	-12.4819034231675	0.456360928023154	1.00373122042664	1.0036586563929	0.507261307571593	0.506618563466958	834.558970886186	0.00516226830336218	0.390671033227125	0.559948063460262	0.0216064264648933	0.008023311432623	0.988067054459577	5746	64925	4434	3832	2938	2097	1368	563	10	7	7	8	4	0	65883	66485	67379	68220	68949	69754	344	347	347	346	350	354
ST19_FRACT_WRIST_HAND_LEVEL	60_70	UKBB	E4_DM2NEU	-13.9876588282009	-13.976642096951	-13.967266651676	-13.9855737048288	-14.0021650075145	-13.9563461609459	4113.45814061599	3492.52890343492	4278.82602004009	5823.40240970443	6430.50803060363	11551.3842574396	0.99728682895733	0.99680697927386	0.997395489656614	0.998083789884154	0.998262640774926	0.99903599861543	216	13936	181	129	87	54	29	10	0	0	0	0	0	0	13860	13912	13954	13987	14012	14031	111	111	111	111	111	111
ST19_FRACT_WRIST_HAND_LEVEL	60_70	UKBB	E4_DM2NOCOMP	1.24076086995735	0.202984319531101	0.100147536713291	0.905888028269051	1.09695383744022	-12.4667244808397	0.45625345525902	0.583669635619967	0.712162246320604	0.583504037521262	0.582997997079345	869.50641961778	0.00653895354358382	0.728010952237408	0.888166507050274	0.120543448102289	0.059893887512402	0.988560560367849	5930	65228	4648	3999	3003	2080	1318	532	12	9	7	6	3	0	66151	66800	67796	68719	69481	70267	347	350	352	353	356	359
ST19_FRACT_WRIST_HAND_LEVEL	60_70	UKBB	E4_DM2OPTH	1.68393030184441	-14.1739373554974	-14.1585134188305	2.38173913030938	-14.194719524281	-14.1493743951448	1.0162954226689	2353.53868980885	2856.95593631017	1.01449358615322	4326.4511435343	7664.30661363877	0.0975336427375329	0.995194853830691	0.996045856754176	0.0188891021344148	0.997382213075224	0.99852699513066	524	13734	432	331	213	122	74	31	1	0	0	1	0	0	13715	13816	13934	14025	14073	14116	110	111	111	110	111	111
ST19_FRACT_WRIST_HAND_LEVEL	60_70	UKBB	E4_DM2PERIPH	-11.9835047133653	-11.9830437716371	-11.9803371952026	-11.9780656094834	-11.9707992638259	-11.9695806067698	2175.31718387097	1880.89053186209	2366.85992178636	3141.61802108563	4413.98882525529	7031.48286826733	0.995604592697917	0.994916758431042	0.995961364178962	0.996957908186438	0.997836128594144	0.998641774554258	140	61257	124	81	50	31	13	5	0	0	0	0	0	0	60950	60993	61024	61043	61061	61069	323	323	323	323	323	323
ST19_FRACT_WRIST_HAND_LEVEL	60_70	UKBB	E4_DM2REN	-12.9373915526139	-12.9622240188286	-12.9593824607059	-12.9748390196814	-12.933412258708	-12.8530952917447	3463.24622163474	2819.7591154255	3498.3899429743	4862.25471588136	5526.59301132637	12881.1562515202	0.997019408870177	0.996332196627538	0.997044335336271	0.997870861966022	0.99813278080738	0.999203853723238	108	13808	90	68	47	28	12	4	0	0	0	0	0	0	13715	13737	13758	13777	13793	13801	111	111	111	111	111	111
ST19_FRACT_WRIST_HAND_LEVEL	60_70	UKBB	E4_DM2_STRICT	1.0275450868776	-0.883017024354483	0.11594722530569	1.20762352026497	1.12028624777247	-12.0749450116934	0.508082743858409	1.00363825746072	0.712138578028609	0.50703247543636	0.582940648640807	715.506603345853	0.04313534054013	0.378958980865542	0.870663674410152	0.0172306901094496	0.054632891386847	0.986535477303466	5748	65731	4514	3877	2904	2019	1272	520	9	7	7	7	3	0	66605	67242	68215	69100	69847	70599	351	353	353	353	357	360
ST19_FRACT_WRIST_HAND_LEVEL	60_70	UKBB	E4_DMNAS	1.58552399744426	-13.5006005112962	-13.4990087321398	-13.4982047786166	-13.4940671132074	-13.4945842191142	1.00455377600997	1495.35686363204	1768.28120942082	2267.93500319655	2588.38523273564	4965.0534274611	0.114488300494431	0.99279651925579	0.993909030994293	0.995251210642531	0.995840395430583	0.997831421694853	797	61794	644	532	378	261	148	49	1	0	0	0	0	0	61620	61732	61886	62003	62116	62215	326	327	327	327	327	327
ST19_FRACT_WRIST_HAND_LEVEL	60_70	UKBB	E4_DMNASNOCOMP	1.62531338050793	-13.5022490678985	-13.5007619064252	-13.5001869689579	-13.4962521040332	-13.4968518997654	1.00449623156805	1527.54752735192	1807.24087570578	2316.66973996935	2631.16454309963	4951.9446492146	0.105654342725922	0.992947456240117	0.994039560836523	0.99535042496561	0.99590736201191	0.997825315672949	763	61762	618	509	360	249	141	48	1	0	0	0	0	0	61579	61688	61837	61948	62056	62149	327	328	328	328	328	328
ST19_FRACT_WRIST_HAND_LEVEL	60_70	UKBB	E4_ENDOGLAND	-13.2272529140113	-13.2254062791057	-13.2256727304106	3.27415507074427	-13.219462231373	-13.2137116238918	1695.48894288994	1350.78871607396	1580.32866723224	0.507456272590334	2034.5800367865	3403.82100511021	0.993775415715959	0.992188135151174	0.993322631477925	1.10315833489634e-10	0.994815868428282	0.996902601517791	818	69601	637	497	374	253	170	73	3	3	3	4	0	0	69406	69546	69669	69790	69873	69970	373	373	373	372	376	376
ST19_FRACT_WRIST_HAND_LEVEL	60_70	UKBB	E4_ENDOMETPOSTOP	-14.0492216818869	-14.0551627655519	-14.0594867459217	-14.0583769968335	-14.0474163035519	-14.0479581085486	3385.5048781275	2713.95543099868	3194.04925726331	3886.95545864423	4376.11713693111	7402.5957650154	0.996688935535066	0.99586789557666	0.996487902884869	0.99711420992093	0.997438780318615	0.998485849759487	462	47415	359	302	204	150	91	35	0	0	0	0	0	0	47313	47370	47468	47522	47581	47637	205	205	205	205	205	205
ST19_FRACT_WRIST_HAND_LEVEL	60_70	UKBB	E4_ENDONUTRMET	0.366346851886216	0.285429343138025	-0.027147779932864	1.01328440102622	0.453515021220481	0.756140814337543	0.390403158454256	0.315670505749967	0.418726125264963	0.303405013528451	0.41797317676084	0.584121259236701	0.348048718117861	0.365889239547726	0.948305998544979	0.000838662716164576	0.277906688652017	0.195495225171947	20414	50248	15718	13356	10201	7293	4944	2152	35	29	21	19	7	3	54665	57027	60182	63090	65439	68231	244	250	258	260	272	276
ST19_FRACT_WRIST_HAND_LEVEL	60_70	UKBB	E4_FE_DEF	-12.0043107101605	-12.0063624851629	-12.0160626507831	-12.0200639203312	-12.0206428850531	-12.0210845036964	2203.53120785048	1806.78906725034	2338.78696674819	2966.19326012584	2962.35719782897	4471.71811795748	0.995653337348524	0.994697986096267	0.995900700308154	0.996766698481169	0.996762355648628	0.997855091505268	141	60492	110	85	53	33	24	12	0	0	0	0	0	0	60208	60233	60265	60285	60294	60306	315	315	315	315	315	315
ST19_FRACT_WRIST_HAND_LEVEL	60_70	UKBB	E4_FE_DEF_ADVERSE	-12.0036098752508	-12.0047411249211	-12.0122466688465	-12.0150521844122	-12.015729313958	-12.0159784420953	2204.97145761098	1814.75246648177	2341.47594338116	2999.27397916947	2985.11374529904	4505.21293367103	0.995656430084721	0.994721964609511	0.995906708269625	0.996803693473517	0.996788350516819	0.997871942468354	141	70200	110	85	53	33	24	12	0	0	0	0	0	0	69852	69877	69909	69929	69938	69950	379	379	379	379	379	379
ST19_FRACT_WRIST_HAND_LEVEL	60_70	UKBB	E4_FLUIDELECTRO	1.28050003956679	1.39844287761645	0.854290784276639	2.51477220797495	-12.1630901958237	-12.1704686991767	0.714396863780505	0.58557649887938	1.00468153699146	0.585313692124701	1086.27390559644	2040.41402185715	0.073065531298973	0.0169335577637941	0.395152743631488	1.73553493468815e-05	0.991066213553615	0.995240881806943	2660	51886	2361	1432	841	469	242	74	9	7	4	3	0	0	51942	52871	53462	53834	54061	54229	234	236	239	240	243	243
ST19_FRACT_WRIST_HAND_LEVEL	60_70	UKBB	E4_FLUIDOVER	-12.965454550707	-12.9659370197874	-12.9682419271987	-12.9795112552151	-12.9892436976515	-13.0151642492524	2554.09112774684	2387.95517166819	3298.93129138342	4884.56923914894	7732.41577346201	28244.3227338259	0.995949677962824	0.995667728500891	0.996863489278401	0.997879825437439	0.998659679919934	0.999632329713085	338	47783	308	161	87	40	14	2	0	0	0	0	0	0	47604	47751	47825	47872	47898	47910	209	209	209	209	209	209
ST19_FRACT_WRIST_HAND_LEVEL	60_70	UKBB	E4_GILBERT	-12.1065715970681	3.11914600618108	-12.1130345842168	-12.1048064481116	-12.1253888159933	-12.1477332286315	2551.67326441402	1.00639059121647	2281.22220139057	2839.95741101553	3499.06022488792	4821.33207278769	0.996214401563389	0.00193952700218619	0.995763342186859	0.996599171207659	0.99723507440706	0.997989667919478	136	47112	107	82	64	47	22	12	1	1	0	0	0	0	46939	46964	46982	46999	47024	47034	201	201	202	202	202	202
ST19_FRACT_WRIST_HAND_LEVEL	60_70	UKBB	E4_GLUCOPANCREAS	-12.1637135870188	2.26467181984894	-12.1664105080966	-12.1640669730733	2.5998628748818	-12.1529753063416	1223.60228777282	0.71214656781822	1125.64646773214	1347.1528659557	1.00363592995603	2771.25768829762	0.992068436350105	0.00147242417016418	0.991376331395458	0.992795628768297	0.00958521593240599	0.996500996523833	584	69914	456	348	254	184	111	40	3	3	1	1	1	0	69665	69773	69867	69937	70010	70081	374	374	376	376	376	377
ST19_FRACT_WRIST_HAND_LEVEL	60_70	UKBB	E4_GOITREMULTINOD	-12.2051151717552	-12.2061589053247	-12.2093179642028	3.37200906594896	-12.2040380372185	-12.1987004419355	2487.9620760443	1884.78818803664	2090.65323851958	1.00605119876848	2583.15697245154	4007.75276458001	0.996085859188632	0.994832821150698	0.995340417650691	0.000803091409502679	0.996230435312607	0.997571422119247	156	63183	111	91	82	56	39	17	0	0	0	1	0	0	62899	62919	62928	62954	62971	62993	329	329	329	328	329	329
ST19_FRACT_WRIST_HAND_LEVEL	60_70	UKBB	E4_GOITRENAS	-12.0124308613583	-12.0113683625719	-12.0106477017276	-12.0095363253103	-12.0103812581288	-12.0139834581095	2493.56589482824	1901.33372283118	2211.87879765079	2569.71224252097	2627.16126556435	3989.10619793211	0.996156309295645	0.994959526825613	0.995667455521138	0.996271104376532	0.996352388214239	0.997597016236634	111	63169	82	76	57	40	32	17	0	0	0	0	0	0	62870	62876	62895	62912	62920	62935	328	328	328	328	328	328
ST19_FRACT_WRIST_HAND_LEVEL	60_70	UKBB	E4_GOITRENOD	-12.0101894470514	-12.009470113346	-12.0108355713088	-12.0124132362692	-12.0128555905893	-12.0170985400286	2235.21118112516	1662.92342062317	1926.25488182579	2126.41314506429	2149.85224587567	3737.00400230813	0.995712844181084	0.994237805918017	0.99502495840141	0.995492659503391	0.995541636804411	0.997434243886313	155	63183	115	98	80	60	45	21	0	0	0	0	0	0	62895	62912	62930	62950	62965	62989	328	328	328	328	328	328
ST19_FRACT_WRIST_HAND_LEVEL	60_70	UKBB	E4_HYPERCHOL	0.482922919508226	0.782079567859434	0.0358427375035341	0.450640574204164	0.887341816577273	1.208115843693	0.50920086674832	0.345714603353123	0.584528563180745	0.58457165481462	0.507728397574497	0.71254279620581	0.342929040020004	0.0236843362033581	0.95110511785615	0.440772001880572	0.0805211427926355	0.089980734549361	10033	55298	8208	6941	5011	3383	2160	923	20	17	11	8	6	2	56845	58112	60042	61670	62893	64130	258	261	267	270	272	276
ST19_FRACT_WRIST_HAND_LEVEL	60_70	UKBB	E4_HYPERKALAEMIA	-12.9631644773177	-12.9659225719831	-12.976678507887	-12.9774977545059	-12.9907077244315	-12.9963343469735	2181.53816489424	1846.30392661215	2460.19520382248	3462.04443822852	4195.73725227456	9807.06291809093	0.995258827879636	0.994396792286335	0.995791454513403	0.997009131155931	0.997529619243618	0.998942642504286	485	47738	443	250	147	70	37	10	0	0	0	0	0	0	47575	47768	47871	47948	47981	48008	205	205	205	205	205	205
ST19_FRACT_WRIST_HAND_LEVEL	60_70	UKBB	E4_HYPERLIPNAS	-14.4832241409629	0.44480098763798	-14.486212153578	-14.4826370869871	1.50896723795756	-14.459644358467	2200.48535327851	1.00502781868481	2121.66382133893	2659.66788916308	1.00472691337828	4807.72778984463	0.994748496061937	0.658072594430215	0.994552277744805	0.995655316412479	0.133131192587412	0.997600298914714	1673	48825	1366	1142	790	510	313	131	1	1	1	1	1	0	48918	49142	49494	49774	49971	50153	213	213	213	213	213	214
ST19_FRACT_WRIST_HAND_LEVEL	60_70	UKBB	E4_HYPEROSMHNAT	-11.9835419103121	-11.9878070217125	-11.9938647358656	-11.9890909630618	-12.0006176388288	-11.9075160428493	2312.44486400356	2100.20533906424	2764.55982451521	3784.91912175774	5517.89347423882	11482.6631334378	0.99586522453913	0.995445762361928	0.996538440082909	0.997472629064733	0.998264718224362	0.999172594249707	155	47374	140	71	38	23	9	2	0	0	0	0	0	0	47181	47250	47283	47298	47312	47319	208	208	208	208	208	208
ST19_FRACT_WRIST_HAND_LEVEL	60_70	UKBB	E4_HYPERPARA	-12.5793594644784	-12.5787692934188	-12.5827959971236	3.94732642121731	-12.5764199520507	-12.5647100163139	1965.18038664139	1529.9099383403	1773.0247405827	0.583657999412731	2621.79772418589	5258.10272924628	0.994892678439238	0.993439945393865	0.994337623071328	1.35087509028004e-11	0.996172667046304	0.998093384798978	281	69139	227	195	152	94	54	18	2	2	2	3	0	0	68820	68852	68895	68953	68993	69029	371	371	371	370	373	373
ST19_FRACT_WRIST_HAND_LEVEL	60_70	UKBB	E4_HYPERPIT	-10.9976398948898	-10.9969404531756	-10.996171252474	-10.9944392861038	-11.0014047676858	-11.0037498428726	1562.82744855249	1403.99274696672	1698.40921097994	1895.99523809646	2053.49134308417	3040.23256058312	0.994385320871509	0.993750538023471	0.994834216678493	0.995373277304396	0.995725421949858	0.997112160742068	114	68987	92	51	40	27	19	6	0	0	0	0	0	0	68640	68681	68692	68705	68713	68726	369	369	369	369	369	369
ST19_FRACT_WRIST_HAND_LEVEL	60_70	UKBB	E4_HYPOGLYC	-12.1589108662184	2.85770492043031	-12.1639283150662	-12.1631033431505	-12.1536568878171	-12.1455289051434	1543.20641516622	0.712291720859738	1690.5483796229	2154.72574430619	2309.50569259669	3706.1297700521	0.993713539039818	6.02098894747733e-05	0.99425906588971	0.995496085357683	0.995801192237259	0.99738522036421	373	69808	303	206	126	81	49	25	2	2	0	0	0	0	69502	69599	69679	69724	69756	69780	374	374	376	376	376	376
ST19_FRACT_WRIST_HAND_LEVEL	60_70	UKBB	E4_HYPOKALAEMIA	1.63878524865722	2.13728818595311	2.09609122805136	-12.184424438473	-12.1922437138656	-12.210678980867	1.00516101840988	0.713856786328062	1.00513072300162	1719.38762481549	2036.90026489332	3411.40658718517	0.103023136457319	0.00275344721180699	0.0370337631662444	0.994345845792109	0.995224142733459	0.997144083772172	829	48568	729	456	232	130	70	23	4	3	1	0	0	0	48445	48718	48942	49044	49104	49151	219	220	222	223	223	223
ST19_FRACT_WRIST_HAND_LEVEL	60_70	UKBB	E4_HYPOOSMNAT	1.51933849578963	1.94952243507302	1.85300835739106	2.41604597315539	-11.1890280503662	-11.1847240581963	1.00534275326218	0.714182645342639	1.00493161080097	1.00512162799343	1124.30381574965	1890.30617936162	0.130721155268798	0.00633871197865115	0.0651955451970249	0.0162285354357905	0.992059614810081	0.995279036449728	1010	49096	907	562	314	170	85	28	5	4	2	1	0	0	48978	49323	49571	49715	49800	49857	216	217	219	220	221	221
ST19_FRACT_WRIST_HAND_LEVEL	60_70	UKBB	E4_HYTHYNAS	0.607815860941062	0.0495055338187475	-14.034178577334	0.0158881804427727	0.824563824800009	1.04480728601834	0.713444738239469	0.71284865535165	938.43354586209	1.00407531314164	0.712562012432466	1.00380069872666	0.394244476407574	0.944633446501446	0.988068162009884	0.987375045775533	0.247198073192213	0.297944555850739	4256	65827	3238	2850	2226	1550	1042	501	4	3	1	2	2	1	66492	66880	67504	68180	68688	69229	349	350	352	351	351	352
ST19_FRACT_WRIST_HAND_LEVEL	60_70	UKBB	E4_HYTHY_AI_EXCL	-12.5434854107646	-12.5415927981976	1.72585966040242	2.06111060289201	-12.5344258616261	-12.5386895291913	1373.48236161222	1060.3947121315	1.00365448130914	1.00366191576253	1595.35933442859	2602.39922621183	0.992713328902591	0.990563410158919	0.0855096320994261	0.0400153397392311	0.993731241754871	0.996155705865685	604	69837	478	389	299	213	143	55	2	2	2	1	0	0	69585	69674	69764	69850	69920	70008	376	376	376	377	378	378
ST19_FRACT_WRIST_HAND_LEVEL	60_70	UKBB	E4_HYTHY_AI_STRICT	0.697027275201146	0.141169143760507	-14.0276208123359	0.107289580850648	0.924819201399151	1.14572403012817	0.71473156516575	0.714012423888809	981.514230643185	1.00489451702307	0.713655008134817	1.0045485319377	0.329446454118773	0.843270050387638	0.988597168830252	0.914973821698296	0.195012992443722	0.25406295326718	4087	57196	3116	2746	2143	1498	999	477	4	3	1	2	2	1	57879	58249	58852	59497	59996	60518	284	285	287	286	286	287
ST19_FRACT_WRIST_HAND_LEVEL	60_70	UKBB	E4_IRON_MET	-12.9757397969936	-12.9856337981035	-12.9749047143049	-12.9652385335168	-12.9481740950639	-12.9654887928286	2925.07113434451	2176.7400945812	2574.9817785015	2965.2199142433	3402.99198949788	5564.76851209751	0.996460561805871	0.995240141305914	0.995979609476047	0.996511310799851	0.996964105908952	0.998140991139363	227	47124	171	160	129	94	60	22	0	0	0	0	0	0	46979	46990	47021	47056	47090	47128	201	201	201	201	201	201
ST19_FRACT_WRIST_HAND_LEVEL	60_70	UKBB	E4_LIPOPROT	0.40389856422495	0.70353013990164	-0.0406636959589877	0.375513171387464	0.810280005455653	1.12555423808196	0.509052475719388	0.345496522892881	0.584390695623453	0.584432054884444	0.507591539412849	0.712428306046922	0.427526126865558	0.0417215265112055	0.944525516164833	0.520531290273143	0.110416716711486	0.114133383800464	10825	56018	8843	7472	5392	3623	2328	995	20	17	11	8	6	2	57719	59090	61170	62939	64234	65567	261	264	270	273	275	279
ST19_FRACT_WRIST_HAND_LEVEL	60_70	UKBB	E4_LIPOPROTNAS	-11.9738570095187	-11.9743418367089	-11.9722513304169	-11.9769370450197	-12.0006582579213	-12.0887815485106	1992.76849500024	1560.90648140095	2004.76320575881	2846.94914944809	3390.33732117324	8976.01946262145	0.995205816341727	0.993879166445217	0.995235139148532	0.996643359447534	0.997175761866274	0.998925420195359	171	47261	143	118	78	41	24	4	0	0	0	0	0	0	47086	47111	47151	47188	47205	47225	203	203	203	203	203	203
ST19_FRACT_WRIST_HAND_LEVEL	60_70	UKBB	E4_METABO	1.91310715026527	-13.558373327024	-13.56242098195	-13.5659505516566	-13.557880799126	-13.5354325949771	1.00573080463765	1851.20947838094	2228.34827637701	2745.34203284612	3015.79238226213	4630.8987770175	0.0571442314332212	0.994156296109179	0.995143856274716	0.996057315147485	0.996413019877631	0.997667904691023	658	47639	517	402	269	187	116	50	1	0	0	0	0	0	47573	47688	47821	47903	47974	48040	206	207	207	207	207	207
ST19_FRACT_WRIST_HAND_LEVEL	60_70	UKBB	E4_METABOLIA	0.394006132588244	1.00634077017617	0.275984880694925	0.870130260061469	0.621456392407757	1.33709905488855	0.456503703425865	0.272559242732565	0.45555347272502	0.417444183710672	0.506979920285362	0.583384865641436	0.388085154080047	0.000222330429408861	0.544632135837332	0.0371217070165782	0.220273645686129	0.0219075282485022	14088	59907	11532	9255	6575	4414	2837	1210	32	28	16	11	6	3	62143	64420	67100	69261	70838	72465	288	292	304	309	314	317
ST19_FRACT_WRIST_HAND_LEVEL	60_70	UKBB	E4_MG_MET	-12.2049275692455	-12.209916719377	3.42518339729307	-12.1848386602532	-12.2025153659667	-12.2349363268651	1651.05249722616	1511.16020288324	1.00540699411711	3639.62654872304	4925.56205652931	10367.4718513919	0.994101923106193	0.99355329896756	0.000657381702282801	0.997328825814409	0.998023334485991	0.999058394884346	329	47678	302	184	73	34	14	3	1	1	1	0	0	0	47494	47612	47723	47762	47782	47793	210	210	210	211	211	211
ST19_FRACT_WRIST_HAND_LEVEL	60_70	UKBB	E4_MINERAL_MET	-13.1912705820935	-13.1936145969125	1.56566332517238	2.0034634236284	-13.166614359964	3.3421371331846	1485.0091573536	1258.59568581298	1.0050692794603	1.00530945665379	2357.97586407568	1.00525631751968	0.992912519988832	0.991636084002517	0.119288593108661	0.0462743367792346	0.995544745014682	0.000885258955342399	1179	48595	1001	645	407	257	151	55	2	2	2	1	0	1	48556	48912	49150	49300	49406	49502	215	215	215	216	217	216
ST19_FRACT_WRIST_HAND_LEVEL	60_70	UKBB	E4_NONTOXIC_THYROID	-13.1864671929057	-13.1862635238266	-13.1868658761371	2.34679284739792	-13.1875075171022	-13.19085241761	2416.74485682847	1822.77337781985	2059.8753628194	1.00441354945518	2403.24784141976	3904.57294242579	0.995646529938731	0.994228012960018	0.994892154636663	0.0194662036689023	0.995621735030122	0.997304504840033	400	69932	289	251	211	151	114	54	0	0	0	1	0	0	69663	69701	69741	69801	69838	69898	380	380	380	379	380	380
ST19_FRACT_WRIST_HAND_LEVEL	60_70	UKBB	E4_NUTRIDEF	0.996174476786245	0.459988121520785	0.751237905163548	0.590494867943789	0.329981839065866	0.729179928095788	0.456435889338636	0.455450020871348	0.455468329805112	0.583736505233677	0.711933031584352	1.00357049995339	0.0290721427543287	0.312512541568178	0.0990709101565296	0.311739982770646	0.643005130133827	0.467479819058851	7919	65686	5886	5161	3956	2860	1940	799	17	13	8	5	2	1	67355	68080	69285	70381	71301	72442	347	351	356	359	362	363
ST19_FRACT_WRIST_HAND_LEVEL	60_70	UKBB	E4_OBESITY	0.220584409486063	0.376917952042516	0.658271723625842	0.713587062759738	-14.0000717633941	0.860472970891109	0.713036171077116	0.507356467418497	0.507295789397864	0.58362804069692	971.476039974654	1.00351603061503	0.757048185451612	0.457538845555277	0.194421631925763	0.221452700918627	0.988501976358779	0.391191749586743	6734	66141	5004	4410	3411	2472	1689	689	12	11	7	3	0	1	67505	68099	69098	70037	70820	71820	354	355	359	363	366	365
ST19_FRACT_WRIST_HAND_LEVEL	60_70	UKBB	E4_OBESITYNAS	-0.355025033690721	0.761965668724626	0.894153012994812	1.06354735315345	-13.0335926793293	-13.0371335682707	1.0041361569686	0.455343777646565	0.50729573676558	0.583645254182207	758.999589047354	1414.5979457396	0.723666674689333	0.094251433199492	0.0779701239127585	0.0684171159592489	0.98629934527979	0.9926466877958	5856	66320	4528	3867	2821	1857	1146	402	12	11	7	3	0	0	67282	67943	68989	69953	70664	71408	354	355	359	363	366	366
ST19_FRACT_WRIST_HAND_LEVEL	60_70	UKBB	E4_OBESITY_HYPER	0.220313171681982	0.376587002512924	0.658792478433178	0.713833889139541	-13.9999987323001	0.860129402479734	0.713033635274965	0.507353531643295	0.507298255788615	0.583631002744441	970.545080653416	1.00351685940893	0.757336698965031	0.457931290433634	0.194071110263126	0.221295287182399	0.988491008103813	0.391381304807114	6737	66138	5005	4410	3410	2472	1692	690	12	11	7	3	0	1	67504	68099	69099	70037	70817	71819	354	355	359	363	366	365
ST19_FRACT_WRIST_HAND_LEVEL	60_70	UKBB	E4_PARATHYRO	-12.6020285824076	-12.5998811707024	-12.6033626207819	3.82304500272141	-12.5941312214936	-12.5839804862108	1922.09550289781	1477.54117188779	1718.22097807583	0.583602373941718	2369.01187349652	4564.84406961552	0.994768786468605	0.993196041503748	0.994147470900107	5.7241109704118e-11	0.995758309344699	0.997800461336007	303	69159	243	212	166	105	66	23	2	2	2	3	0	0	68846	68877	68923	68984	69023	69066	371	371	371	370	373	373
ST19_FRACT_WRIST_HAND_LEVEL	60_70	UKBB	E4_PCOS_BROAD_EXCLUSIONS	-12.1653932105697	-12.1653873055581	-12.1617717487254	2.72840432418686	-12.1638043567024	-12.170567151116	1404.26828279068	1164.89089734424	1377.07381678516	1.00436087368925	1846.67135340162	3024.06920677497	0.993087889169329	0.991667547327667	0.992953490473782	0.00659646841466816	0.994744467390642	0.996788869318822	427	69968	343	235	176	110	77	27	1	1	1	1	0	0	69673	69781	69840	69906	69939	69989	378	378	378	378	379	379
ST19_FRACT_WRIST_HAND_LEVEL	60_70	UKBB	E4_PCOS_CONCORTIUM	-13.008719494941	-13.0071607015617	-13.0142652893976	-13.0162262031832	-13.0128154100483	-13.0118876261632	6507.09724857898	5147.17488200046	4384.2476455502	3471.16119565248	2420.74009933239	2297.97390184155	0.998404903272457	0.997983709142247	0.997631551195428	0.997008084325799	0.995710950338222	0.99548213808785	204	37049	34	27	39	63	88	125	0	0	0	0	0	0	37011	37018	37006	36982	36957	36920	208	208	208	208	208	208
ST19_FRACT_WRIST_HAND_LEVEL	60_70	UKBB	E4_PCOS_CONSORTIUM_EXCLUSIONS	-13.528472171363	0.526581411453956	1.49473260609472	1.07919287044639	-13.5316335456017	-13.5334002417974	1456.8594001451	1.00437149659924	0.713362863129981	1.00512391868053	1390.70092881303	1851.9626650865	0.992590908946817	0.600077211523649	0.0361414185837871	0.282961033598851	0.992236640599359	0.994169431594049	1669	68398	1102	909	726	551	471	300	3	4	3	1	0	0	68593	68786	68969	69144	69224	69395	369	368	369	371	372	372
ST19_FRACT_WRIST_HAND_LEVEL	60_70	UKBB	E4_PHOS_MET	-11.9776827571258	-11.9720880510708	-11.9591019115814	-11.9820013169245	-11.9828034682308	-11.9960229407729	1846.13282127634	1790.44717978364	2550.53126290325	3479.4290423083	3934.64673001361	11210.4924542619	0.994823372950699	0.994664867446531	0.996258839108914	0.997252355243786	0.997570079410111	0.999146207028112	229	47380	201	119	53	28	16	3	0	0	0	0	0	0	47205	47287	47353	47378	47390	47403	203	203	203	203	203	203
ST19_FRACT_WRIST_HAND_LEVEL	60_70	UKBB	E4_PLASMAPROT	3.77725833937333	-11.5836336350444	-11.5759396932371	-11.5888483579621	-11.6106407710955	-11.4973464754475	1.00658058010037	1947.33507318862	2825.7974412726	3952.42453897408	4216.53294377875	6324.92168047614	0.000175034924220873	0.995253848165504	0.99673145796293	0.997660537262088	0.997802948671622	0.99854961837406	124	47195	106	56	30	16	8	5	1	0	0	0	0	0	47009	47059	47085	47099	47107	47110	203	204	204	204	204	204
ST19_FRACT_WRIST_HAND_LEVEL	60_70	UKBB	E4_PLASMAPROT_ADVERSE	3.71148388302326	-10.2154399696709	-10.2135266631767	-10.2176268761423	-10.2261191368292	-10.190709876928	1.00437082476971	959.039669771276	1376.95676658868	1934.10127478746	2080.24531820271	3109.07952180042	0.000219599444696013	0.99150130285197	0.994081774600611	0.995784890420224	0.99607775600163	0.997384757945816	124	70197	106	56	30	16	8	5	1	0	0	0	0	0	69835	69885	69911	69925	69933	69936	379	380	380	380	380	380
ST19_FRACT_WRIST_HAND_LEVEL	60_70	UKBB	E4_PORBILIR	-12.1067976613446	2.96579763931337	-12.1221468503316	-12.1159268595722	-12.1342734587208	-12.1501313284391	2411.62830088544	1.0061420636724	2155.97962439252	2701.02603366411	3218.09469102667	4490.827918818	0.995994496184756	0.00320155121427465	0.99551386165924	0.996420960612166	0.996991472459075	0.997841291061062	159	47128	124	93	73	52	25	15	1	1	0	0	0	0	46961	46992	47012	47033	47060	47070	201	201	202	202	202	202
ST19_FRACT_WRIST_HAND_LEVEL	60_70	UKBB	E4_THYROID	0.562991831940686	0.00548855209848115	-0.411938221996814	0.625165775451913	0.740875394514114	0.972263024478194	0.713389692884852	0.712818258836822	1.00398961994165	0.712873016544006	0.712431199916879	1.00376899189042	0.430007666376716	0.993856515802058	0.681584956286748	0.380504817973703	0.298374499435898	0.332738647885023	4566	66035	3431	3008	2378	1693	1156	551	5	4	2	3	2	1	66813	67236	67866	68551	69088	69693	352	353	355	354	355	356
ST19_FRACT_WRIST_HAND_LEVEL	60_70	UKBB	E4_THYROIDNASOTH	-12.0099480617844	-12.0097151000462	-12.0093079685105	-12.0090331401974	-12.0079752929139	-12.0117630553956	2017.90936578188	1690.5505239805	1911.43426994648	2411.51477491659	2730.38301142257	6385.28238573479	0.995251275540727	0.994331854905562	0.994987021775272	0.996026654022986	0.996490987833032	0.998499049210614	170	63279	139	100	74	52	29	11	0	0	0	0	0	0	62982	63021	63047	63069	63092	63110	328	328	328	328	328	328
ST19_FRACT_WRIST_HAND_LEVEL	60_70	UKBB	E4_THYROID_CTRL_EXCLUSION	0.667579998540135	-0.170732713670378	0.628595539830787	0.736965367641355	0.562484918170317	0.413670955068363	0.509051631567894	0.584427145046675	0.456213707784389	0.508145131729643	0.58399098440687	1.00388732851367	0.189716231912907	0.770181981667522	0.168248601426109	0.146973516992919	0.335460222830463	0.680288771186234	8654	59911	6553	5697	4405	3174	2172	999	15	11	9	6	3	1	61695	62551	63843	65074	66076	67249	302	306	308	311	314	316
ST19_FRACT_WRIST_HAND_LEVEL	60_70	UKBB	E4_THYTOXGOITDIF	-12.0107987599426	-12.0104463050501	-12.0129441565815	-12.0132005204664	-12.0132235730496	-12.0200413221606	2347.99742693184	1745.17327829038	1858.03833954433	2207.55069704468	2453.3110039727	5185.41581891631	0.995918569164445	0.994508926908093	0.994841400367471	0.995658038601257	0.996092983199674	0.998150467168468	136	63154	99	88	78	62	37	14	0	0	0	0	0	0	62862	62873	62883	62899	62924	62947	329	329	329	329	329	329
ST19_FRACT_WRIST_HAND_LEVEL	60_70	UKBB	E4_THYTOXNAS	-13.0142917206221	-13.0143981917398	-13.0146134401756	-13.0149794956538	-13.0124897984895	-13.0112462155371	2154.99502195623	1660.23414387451	1985.23586503223	2375.57623241146	2462.79259214148	3995.61808128623	0.995181501948013	0.993745532171882	0.994769344574247	0.995628681956064	0.995784291201104	0.997401790182774	418	63450	329	268	198	141	97	39	0	0	0	0	0	0	63207	63268	63338	63395	63439	63497	332	332	332	332	332	332
ST19_FRACT_WRIST_HAND_LEVEL	60_70	UKBB	E4_VIT_B_DEF	3.04620627198758	2.14895843632647	-12.1743441954531	-12.1759742025527	2.46108879289588	-12.1818954597471	0.584834288490421	0.712661511281604	1093.84280896399	1367.68003301181	1.00404191390123	2447.79879338024	1.9020349475806e-07	0.00256641839365648	0.991119820280583	0.992896808270084	0.0142388203569511	0.99602920541789	577	61030	448	376	270	183	115	48	5	2	0	1	1	0	60827	60899	61005	61092	61160	61227	327	330	332	331	331	332
ST19_FRACT_WRIST_HAND_LEVEL	60_70	UKBB	E4_VIT_DEF	2.67593706358587	1.70219192330467	0.966909840929226	-12.1671089594389	2.3604515771309	-12.1697258709785	0.456779761008078	0.584103746006931	1.00417655073326	880.780396844116	0.712650142634184	1730.1085750793	4.67726787876193e-09	0.00356607652081103	0.335603587154708	0.988978365463471	0.000925598780672888	0.994387660722909	1427	62032	1095	900	641	439	273	109	9	4	1	2	2	0	62018	62213	62472	62674	62840	63004	337	342	345	344	344	346
ST19_FRACT_WRIST_HAND_LEVEL	60_70	UKBB	E4_VIT_D_DEF	2.66399875555647	-13.1742874982021	1.52855827580392	-13.1794458860768	2.42024834728656	-13.1770691211759	0.58506850277674	1283.19804606389	1.00442523256567	1987.49296399374	1.00414263183087	4358.22243589733	5.28081556765676e-06	0.991808453913019	0.128053223455825	0.994709113684253	0.0159410021465011	0.997587602710874	850	61402	656	531	368	239	142	53	4	1	1	1	1	0	61264	61389	61552	61681	61778	61867	328	331	331	331	331	332
ST19_FRACT_WRIST_HAND_LEVEL	60_70	UKBB	E4_VOLUME	1.34820913193447	2.17823831410194	2.69996307885213	-13.1546416984519	-13.151672528983	-13.1626522909006	1.00543854189003	0.585820849514048	0.585887933900789	1988.48078773602	2266.67301895804	4367.07346642972	0.179947564000307	0.000200594217407718	4.0592226905397e-06	0.994721694560669	0.995370546393763	0.997595126067518	1311	49201	1138	662	390	241	153	49	7	6	3	0	0	0	49148	49624	49896	50045	50133	50237	219	220	223	226	226	226
ST19_FRACT_WRIST_HAND_LEVEL	60_70	UKBB	F5_ADO	1.04032457255933	-0.194044870770087	0.0229563709667541	0.947113951221703	0.968854133581611	-12.0284240061389	0.714421857212176	1.00442771800461	1.00473745475341	0.713834372636721	0.713072558724277	723.85340004144	0.145343736243653	0.846810575549305	0.981771416649029	0.184575543178709	0.174240583792196	0.986741994805986	3478	64244	2322	2026	1693	1341	1023	526	3	2	3	3	2	0	65072	65368	65701	66053	66371	66868	325	326	325	325	326	328
ST19_FRACT_WRIST_HAND_LEVEL	60_70	UKBB	F5_ALCOHOL	2.45398559784271	1.19270133487909	1.42724557078213	-13.1238908602021	-13.1251607829844	2.34058187083951	0.509941020573718	0.713342757085348	0.712971969009705	1205.1736509446	1284.88814359425	1.00387272583967	1.4920839356481e-06	0.0945264658145006	0.0453034869363993	0.99131150690625	0.991849733320516	0.0197242500101806	1647	65994	1217	1056	852	628	440	178	8	4	2	0	0	1	66078	66239	66443	66667	66855	67117	338	342	344	346	346	345
ST19_FRACT_WRIST_HAND_LEVEL	60_70	UKBB	F5_ALCOHOLAC	3.32893428842457	-12.1586390876826	3.0865035377759	-12.1552072083916	-12.1537479913758	-12.1482918442946	0.714788628698488	1222.83148924987	0.713265901958057	1695.79340539672	1764.58118150556	2864.73754521413	3.20493977903495e-06	0.9920667478333	1.5095982894857e-05	0.994280925325839	0.99450452531825	0.996616476972659	339	65307	243	221	174	123	86	41	3	2	2	0	0	0	65068	65090	65137	65188	65225	65270	332	333	333	335	335	335
ST19_FRACT_WRIST_HAND_LEVEL	60_70	UKBB	F5_ALCOHOL_DEPENDENCE	3.71346424078069	2.79606405915563	3.49654268276532	-11.401576053345	-11.3903473632761	-11.3886262003043	0.586895626854184	0.714277571878764	0.58597553071205	1153.98852370693	1210.07840701482	1969.76918303931	2.49489282478585e-10	9.05788592319918e-05	2.4158798441086e-09	0.99211691164109	0.992489703108324	0.995386891790853	387	65382	277	223	173	125	88	44	7	5	3	0	0	0	65150	65204	65254	65302	65339	65383	335	337	339	342	342	342
ST19_FRACT_WRIST_HAND_LEVEL	60_70	UKBB	F5_ALLANXIOUS	0.0646349368829051	1.19321849794956	-13.5039226506581	1.16767507518857	0.696544840482075	-13.5042411831837	1.00416311304219	0.455319838501917	840.682747113459	0.712282468731205	1.00354403303042	2075.21059822368	0.948678029660999	0.00877710391730819	0.98718409756441	0.101141905037367	0.487628917165336	0.994807876603288	3842	68324	2990	2490	1795	1114	683	282	6	7	3	3	1	0	68801	69301	69996	70677	71108	71509	369	368	372	372	374	375
ST19_FRACT_WRIST_HAND_LEVEL	60_70	UKBB	F5_ALZHDEMENT	3.30541120442093	-11.1833022820015	-11.185936284432	-11.2006994031623	NA	NA	1.00389096840457	1241.69327635262	1872.57162011661	4243.99469875389	0	0	0.000992656596249261	0.992813955131409	0.995233809652931	0.997894235176134	NA	NA	130	66932	125	81	38	10	0	0	1	0	0	0	0	0	66593	66637	66680	66708	66718	66718	343	344	344	344	344	344
ST19_FRACT_WRIST_HAND_LEVEL	60_70	UKBB	F5_ANXIETY	0.204593344307433	1.34745606986192	-13.5023850572234	1.40302987724895	0.970596104068101	-13.5046192162509	1.0042531211252	0.455530621892091	919.497554647385	0.712359555264065	1.00363770265929	2589.32132149772	0.838566943889363	0.00309649863413804	0.98828386509163	0.048889626235268	0.333504961878229	0.99583864766687	3352	68000	2629	2181	1539	913	540	205	6	7	3	3	1	0	68350	68798	69440	70066	70439	70774	367	366	370	370	372	373
ST19_FRACT_WRIST_HAND_LEVEL	60_70	UKBB	F5_BEHAVE	-12.1528240249251	-12.1567946312987	2.85569424631236	-12.1580443028731	-12.1601926120967	-12.1732605434787	1577.93545228209	1188.01394015179	0.713050884930542	1438.71534666925	1397.02827073591	2126.40442944395	0.993854973734529	0.991835491873415	6.20449157289697e-05	0.993257456797922	0.993055038592816	0.995432287736952	373	69819	239	226	188	152	121	64	2	2	2	0	0	0	69575	69588	69626	69662	69693	69750	376	376	376	378	378	378
ST19_FRACT_WRIST_HAND_LEVEL	60_70	UKBB	F5_BIPO	-12.2118346105641	-12.2112566945023	-12.2117876806631	3.54514689787035	-12.2147418225966	-12.2187842094401	2696.1115407386	1986.84513434889	2281.1405184755	1.00550173346857	2612.25063841483	3761.09362619505	0.996386054200098	0.995096189593884	0.995728649668047	0.000422286727518906	0.996269148811288	0.99740789166869	143	62232	93	86	70	53	46	23	1	1	1	1	0	0	61977	61984	62000	62017	62024	62047	304	304	304	304	305	305
ST19_FRACT_WRIST_HAND_LEVEL	60_70	UKBB	F5_DELIRIUM	-12.1567068030553	2.8381689222472	-12.1572486579025	-12.1583175832754	-12.1622613551794	-12.1906554129195	1324.29279121843	0.711890307316931	2017.41161319984	2960.3585459201	4484.1421296809	31640.2623708676	0.992675703963876	6.69685917465432e-05	0.995191847695483	0.996723063621384	0.997835914121109	0.999692583601698	463	68281	435	231	88	40	17	1	2	2	0	0	0	0	67953	68157	68300	68348	68371	68387	354	354	356	356	356	356
ST19_FRACT_WRIST_HAND_LEVEL	60_70	UKBB	F5_DEMENTIA	2.26496180277656	-12.1615558838205	-12.1545357932687	-12.1497862020807	-12.1438987095026	NA	1.00388947074351	1222.31976778448	1828.63961711269	2893.70215469664	4610.34893712655	0	0.0240589579381285	0.992061522823307	0.994696688754439	0.996649932223	0.997898333029487	NA	385	68241	372	227	101	44	17	0	1	0	0	0	0	0	67898	68043	68169	68226	68253	68270	355	356	356	356	356	356
ST19_FRACT_WRIST_HAND_LEVEL	60_70	UKBB	F5_DEMENTIA_INCLAVO	2.25248749174976	-12.1620234078038	-12.1550500504755	-12.1504729676179	-12.1450445625901	NA	1.00377102470777	1216.11736169166	1822.6835076911	2887.39850432047	4549.25770282406	0	0.0248307788908565	0.99202072985783	0.994679133900151	0.996642428760546	0.997869909187611	NA	385	70030	372	227	101	44	17	0	1	0	0	0	0	0	69669	69814	69940	69997	70024	70041	373	374	374	374	374	374
ST19_FRACT_WRIST_HAND_LEVEL	60_70	UKBB	F5_DEMENTIA_U	2.79437374887971	-11.1572061560294	-11.1491206135507	-11.1422272217325	-11.1351998702418	NA	1.00385543329551	974.152187393633	1512.75019105169	2473.17152256045	4390.04907246595	0	0.00537523930754552	0.990861830393339	0.99411956400738	0.996405352027623	0.997976196989023	NA	223	70097	217	133	52	22	9	0	1	0	0	0	0	0	69725	69809	69890	69920	69933	69942	377	378	378	378	378	378
ST19_FRACT_WRIST_HAND_LEVEL	60_70	UKBB	F5_DEMNAS	2.80036387603192	-11.15796534918	-11.1509820258652	-11.1448338037248	-11.1387967925314	NA	1.00400683977002	981.492041045522	1515.69827957349	2473.41854898224	4434.98501715261	0	0.00528403743187149	0.990929547924903	0.994130021617008	0.996404870199183	0.997996055317299	NA	223	67354	217	133	52	22	9	0	1	0	0	0	0	0	67013	67097	67178	67208	67221	67230	346	347	347	347	347	347
ST19_FRACT_WRIST_HAND_LEVEL	60_70	UKBB	F5_DEPRESSIO	1.02918631157457	-0.201156068251469	0.0185993834019508	0.946242437101398	0.973432796099192	-12.0287193439436	0.714268958718124	1.00436845859214	1.00469796403703	0.71375499464108	0.71301110872117	727.605692004367	0.149614451598253	0.841260705291608	0.985230075318374	0.184930990585686	0.172176964697888	0.986810036810242	3473	64204	2327	2024	1685	1329	1010	520	3	2	3	3	2	0	65021	65324	65663	66019	66338	66828	326	327	326	326	327	329
ST19_FRACT_WRIST_HAND_LEVEL	60_70	UKBB	F5_INSOMNIA	-10.5499566877564	-10.5557781257145	3.8945557983661	-10.5560018384635	-10.5640926533335	-10.5776437576959	1256.38964267741	1027.96610587744	1.00413293266145	1734.80318316593	1956.56144759006	3154.24298775359	0.993300208508901	0.991806982414855	0.000105091248275715	0.995145029131454	0.995691990413412	0.997324326991221	102	70101	75	66	37	26	12	8	1	1	1	0	0	0	69749	69758	69787	69798	69812	69816	378	378	378	379	379	379
ST19_FRACT_WRIST_HAND_LEVEL	60_70	UKBB	F5_MENTORG	-11.9926769970052	-11.9931094371412	-11.9911509118377	-11.9943831132966	-12.0051397480966	-12.0110712535547	2069.30749379605	1623.50556116965	2086.80306563289	2528.95236549503	3161.42692786839	7482.27815794915	0.995375883824991	0.994105945767012	0.995415235061989	0.996215785890603	0.996970136317275	0.998719180977545	132	66374	112	96	64	40	26	5	0	0	0	0	0	0	66058	66074	66106	66130	66144	66165	336	336	336	336	336	336
ST19_FRACT_WRIST_HAND_LEVEL	60_70	UKBB	F5_MOOD	1.03911912058453	-0.196786306621043	0.0154831275491999	0.935128882432766	0.955213930107234	-12.0276515127143	0.714416502882685	1.00443760663069	1.0047503506771	0.713823693266517	0.713039066225442	714.735272547077	0.145807610490988	0.844675205819422	0.987705145361297	0.190186431223165	0.180363199499305	0.986573735909898	3491	64220	2323	2030	1701	1354	1033	537	3	2	3	3	2	0	65060	65353	65682	66029	66350	66846	325	326	325	325	326	328
ST19_FRACT_WRIST_HAND_LEVEL	60_70	UKBB	F5_NEUROTIC	0.00271304623225845	1.12078891846231	-0.135655373463624	1.03524897663604	0.505423927724221	-12.0604197785468	1.00414834420511	0.455337151098664	1.00370529219571	0.712344180492398	1.00358305576938	887.292930759315	0.99784424773464	0.0138377287166803	0.892489652488963	0.146140797127535	0.614528835228714	0.989155186403895	4142	68375	3163	2654	1955	1243	806	359	6	7	4	3	1	0	68979	69488	70187	70899	71336	71783	369	368	371	372	374	375
ST19_FRACT_WRIST_HAND_LEVEL	60_70	UKBB	F5_ORGANIC	-12.5234496330108	1.97738188359465	-12.5200538024786	-12.5212492334993	-12.5261975181452	-12.5455790663969	1115.31552817434	0.711731552542591	1431.70652301596	2016.90350209101	2772.64454781276	8764.65097796094	0.991041049023465	0.0054649313932189	0.993022710905146	0.995046640922074	0.996395345514121	0.998857921387808	878	69797	815	499	241	120	62	8	2	2	0	0	0	0	69496	69812	70070	70191	70249	70303	362	362	364	364	364	364
ST19_FRACT_WRIST_HAND_LEVEL	60_70	UKBB	F5_PANIC	-13.0089676844819	-13.00743131434	-13.0058085594561	-13.0016028258033	-13.0064236788795	-13.0035277164077	2547.3747287809	1957.88295856088	2350.3002407781	2941.38484927172	3216.89643740515	4997.5393868194	0.995925370054815	0.994699196788096	0.99558478499479	0.996473176782083	0.996774034672062	0.997923917854278	282	65542	224	189	142	88	56	26	0	0	0	0	0	0	65258	65293	65340	65394	65426	65456	342	342	342	342	342	342
ST19_FRACT_WRIST_HAND_LEVEL	60_70	UKBB	F5_PHOBANX	-13.0190135314803	-13.0182477268273	-13.0185476928058	-13.0188445291099	-13.0154885967782	-13.0127002295299	1986.20818223646	1521.62206429252	1788.91642256661	2133.66487027053	2275.39861813219	3425.98828236742	0.994770137589774	0.993173776590991	0.994193576405651	0.995131629741956	0.995436052088164	0.996969456172197	474	65656	369	311	235	165	116	51	0	0	0	0	0	0	65418	65476	65552	65622	65671	65736	343	343	343	343	343	343
ST19_FRACT_WRIST_HAND_LEVEL	60_70	UKBB	F5_PSYCH	0.851686653363311	0.498352875503753	0.353491713436821	-0.732932662813146	0.420954151217314	0.423892117630676	0.457940167324457	0.418402726921052	0.508526599756384	1.00438081881908	0.584336885433586	1.004002356682	0.0629108819933732	0.233620533520462	0.486974306124852	0.465551680009374	0.471281005345728	0.672877353092426	9953	60496	7141	6112	4853	3640	2688	1249	14	11	6	3	3	1	63007	64036	65295	66508	67460	68899	287	290	295	298	298	300
ST19_FRACT_WRIST_HAND_LEVEL	60_70	UKBB	F5_PSYCHDEV	-11.9901396632342	-11.9921216348174	-11.989091143228	-11.9896511850847	-11.9875342768606	-11.9697963766404	2405.11119531372	1880.36532015713	2095.62465704627	2403.82567156955	2588.69399632935	4264.72654697899	0.996022342870903	0.994911486752492	0.995435318768871	0.996020377842398	0.996305227905755	0.997760582517877	129	70188	98	75	63	48	35	14	0	0	0	0	0	0	69840	69863	69875	69890	69903	69924	379	379	379	379	379	379
ST19_FRACT_WRIST_HAND_LEVEL	60_70	UKBB	F5_PSYCH_INCLAVO	0.851686653363311	0.498352875503753	0.353491713436821	-0.732932662813146	0.420954151217314	0.423892117630676	0.457940167324457	0.418402726921052	0.508526599756384	1.00438081881908	0.584336885433586	1.004002356682	0.0629108819933732	0.233620533520462	0.486974306124852	0.465551680009374	0.471281005345728	0.672877353092426	9953	60496	7141	6112	4853	3640	2688	1249	14	11	6	3	3	1	63007	64036	65295	66508	67460	68899	287	290	295	298	298	300
ST19_FRACT_WRIST_HAND_LEVEL	60_70	UKBB	F5_SCHIZO	-12.0026051894008	-12.0036481876175	-12.0038652716588	-12.0061071476852	-12.0100666825887	-12.0174199661473	1933.93245354563	1539.67034938681	1792.77477878667	2100.61995434773	2052.33019345785	3321.38699606989	0.995048104253596	0.993779559017768	0.994657651747992	0.995439710380087	0.995330872138303	0.997113105777193	191	70041	141	109	84	67	47	24	0	0	0	0	0	0	69711	69743	69768	69785	69805	69828	380	380	380	380	380	380
ST19_FRACT_WRIST_HAND_LEVEL	60_70	UKBB	F5_SEXDYS	-11.9768904614735	-11.9811144753802	-11.9838003749883	-11.9866109041106	-11.989789037148	-12.007260403168	2085.66362208814	1529.15463868671	1558.39990109175	1659.83040538229	1520.88032179963	2303.52955163751	0.995418185673015	0.993748540395175	0.993864479163819	0.994238056720884	0.993709979455304	0.995841006553508	194	69669	114	115	106	90	85	44	0	0	0	0	0	0	69373	69372	69381	69397	69402	69443	376	376	376	376	376	376
ST19_FRACT_WRIST_HAND_LEVEL	60_70	UKBB	F5_SLEEP	-11.169755405234	-11.1751016683961	3.1595901206492	-11.1780795050014	-11.181957670859	-11.1934165146905	1378.00559787658	1089.57723458944	1.00371077424681	1576.9236950979	1744.15161847831	2861.12607246651	0.993532625841533	0.991816748293313	0.00164442910553554	0.994344214375353	0.994884704877536	0.996878490772172	157	69705	118	102	72	52	28	13	1	1	1	0	0	0	69367	69383	69413	69433	69457	69472	376	376	376	377	377	377
ST19_FRACT_WRIST_HAND_LEVEL	60_70	UKBB	F5_SOMATOFORM	2.86069030867016	-13.1725837057458	-13.1726499170706	-13.1738999068286	-13.1730074066553	-13.1731198086056	1.00559937357919	2218.7895290956	2342.44103548752	2631.50193986644	2418.99323587951	3456.69822513531	0.00444446977582792	0.995263120144208	0.995513142726036	0.996005624287757	0.995655015845108	0.99695935173176	278	65362	174	165	153	119	112	68	1	0	0	0	0	0	65125	65134	65146	65180	65187	65231	340	341	341	341	341	341
ST19_FRACT_WRIST_HAND_LEVEL	60_70	UKBB	F5_STRESSOTH	-11.1728603440899	-11.1755318404801	3.23303226383747	-11.1801750576701	-11.1826010964963	-11.1792500634489	1667.21490205609	1240.7347195957	1.00635756355794	1589.31371922223	1624.97576864043	2632.22307272825	0.994653007220936	0.992813400313578	0.00131535727384417	0.994387253198804	0.994509238529744	0.996611334235216	142	65364	87	81	68	49	35	19	0	0	1	0	0	0	65077	65083	65096	65115	65129	65145	342	342	341	342	342	342
ST19_FRACT_WRIST_HAND_LEVEL	60_70	UKBB	F5_SUBSNOALCO	-14.0414418533954	1.08140870553321	1.08827536912365	-0.00483462007948619	0.763019285388914	-14.0439607210347	1150.39520648963	0.455704638141329	0.507746940158549	1.00401709699243	0.712549547716649	2570.98593382428	0.990261458473788	0.0176419998712141	0.0320856424075405	0.996157979955461	0.284245967756892	0.995641592760731	4649	67170	3191	2857	2349	1820	1341	583	10	10	6	2	2	0	68273	68607	69115	69644	70123	70881	345	345	349	353	353	355
ST19_FRACT_WRIST_HAND_LEVEL	60_70	UKBB	F5_SUBSTANCE	0.913375974814526	0.613476046335465	1.25096700121861	-0.239914149884645	-0.155151384380232	1.30154110738012	0.584575607392002	0.507415365810987	0.417243108610959	1.00376423995471	1.00359747733038	1.00377308169456	0.118179673482479	0.22665461607181	0.00271603494736969	0.811094384027016	0.877140429481932	0.194752072113901	5736	67803	4026	3586	2930	2242	1628	697	14	11	8	2	1	1	69147	69587	70243	70931	71545	72476	352	355	358	364	365	365
ST19_FRACT_WRIST_HAND_LEVEL	60_70	UKBB	F5_TOBAC	-14.0217242996449	0.865354781893688	1.09185849546219	-0.00155824394067824	0.76756177106298	-14.0268181149955	1143.77590892376	0.507638897115459	0.507777100245169	1.00402281354937	0.712550586630868	2572.8787643534	0.990218855786549	0.0882567293808986	0.0315337658567524	0.998761683234355	0.281389496639013	0.995650115222729	4606	67145	3158	2834	2334	1808	1334	578	9	9	6	2	2	0	68239	68563	69063	69589	70063	70819	345	345	348	352	352	354
ST19_FRACT_WRIST_HAND_LEVEL	60_70	UKBB	FALLS	1.92533691820451	1.17572379911959	1.21797873342022	0.0283289972569464	0.844309968198392	-12.5092710132318	0.345389280834263	0.387550225930479	0.455343040279122	1.00362981311234	0.711889150903782	882.740057528839	2.48388930057521e-08	0.00241548332795714	0.007476053653845	0.977481469642755	0.235617065470397	0.988693590964413	5405	66428	4286	3558	2514	1657	1109	488	22	15	8	3	2	0	67208	67936	68980	69837	70385	71006	317	324	331	336	337	339
ST19_FRACT_WRIST_HAND_LEVEL	60_70	UKBB	FE	-11.00302243781	-11.0044255786586	-11.0058324139719	-11.0093397895766	-11.0033736829249	-10.9820960069305	1551.88070046375	1240.35003785723	1524.74854336976	1916.34348911028	1815.38383039662	3191.58670903705	0.994342949062441	0.992921235283289	0.994240815938503	0.995416200710884	0.995163905243986	0.99725452310822	111	68998	80	68	48	31	23	13	0	0	0	0	0	0	68665	68677	68697	68714	68722	68732	364	364	364	364	364	364
ST19_FRACT_WRIST_HAND_LEVEL	60_70	UKBB	FEMHER_UNILATERAL	-11.9899388854744	-11.9853631960819	-11.9862980391238	-11.9824188145195	-11.9815749807627	-11.9763032402456	2212.47522570211	1652.94658066097	1895.84629976853	2238.38042360301	2714.46097619429	4068.12590460395	0.995676091562422	0.994214663337566	0.994955488515223	0.995728813024539	0.996478165377138	0.997651082126723	138	51866	107	98	75	54	33	12	0	0	0	0	0	0	51630	51639	51662	51683	51704	51725	267	267	267	267	267	267
ST19_FRACT_WRIST_HAND_LEVEL	60_70	UKBB	FEMINGHER_BILATERAL	-13.2077077543935	-13.2080633883649	-13.20811250312	2.5095618389173	-13.2061373566522	-13.2105556696129	2444.09449577459	1896.88667549858	2121.91480745177	1.00645635841294	2907.03610705338	4272.46326284806	0.995688311221609	0.994444357254015	0.995033504195017	0.0126503715636156	0.996375367737266	0.997532926332101	348	51981	271	234	183	133	78	37	1	1	1	1	0	0	51791	51828	51879	51929	51984	52025	266	266	266	266	267	267
ST19_FRACT_WRIST_HAND_LEVEL	60_70	UKBB	FEMNINGHER_UNILATERAL	-11.9899388854744	-11.9853631960819	-11.9862980391238	-11.9824188145195	-11.9815749807627	-11.9763032402456	2212.47522570211	1652.94658066097	1895.84629976853	2238.38042360301	2714.46097619429	4068.12590460395	0.995676091562422	0.994214663337566	0.994955488515223	0.995728813024539	0.996478165377138	0.997651082126723	138	51866	107	98	75	54	33	12	0	0	0	0	0	0	51630	51639	51662	51683	51704	51725	267	267	267	267	267	267
ST19_FRACT_WRIST_HAND_LEVEL	60_70	UKBB	FE_MODE	-11.00302243781	-11.0044255786586	-11.0058324139719	-11.0093397895766	-11.0033736829249	-10.9820960069305	1551.88070046375	1240.35003785723	1524.74854336976	1916.34348911028	1815.38383039662	3191.58670903705	0.994342949062441	0.992921235283289	0.994240815938503	0.995416200710884	0.995163905243986	0.99725452310822	111	68998	80	68	48	31	23	13	0	0	0	0	0	0	68665	68677	68697	68714	68722	68732	364	364	364	364	364	364
ST19_FRACT_WRIST_HAND_LEVEL	60_70	UKBB	FE_STRICT	-11.0048514749458	-11.0059095266646	-11.0083416645295	-11.0123492949068	-11.0053075589704	-10.982859848688	1641.25595515019	1288.17523635813	1586.22369016655	1997.70280578543	2005.63462761925	3361.15166773752	0.994650112150815	0.993183118098798	0.994462751121926	0.995601678610744	0.99562187409278	0.997392846387499	100	68987	72	63	45	29	19	12	0	0	0	0	0	0	68651	68660	68678	68694	68704	68711	364	364	364	364	364	364
ST19_FRACT_WRIST_HAND_LEVEL	60_70	UKBB	FG_CARDMYO	-12.1496378811783	2.25298769379789	-12.1499716699058	-12.1506377267889	-12.1450432458772	-12.1323671899172	1701.43659179592	1.00484018188162	1622.08865175969	1948.89169558166	2247.31149855845	3643.71236907853	0.994302505219838	0.0249526258762431	0.994023640970331	0.995025509390241	0.995688049772678	0.997343310997318	265	53955	212	178	128	88	46	26	1	1	0	0	0	0	53744	53778	53828	53868	53910	53930	263	263	264	264	264	264
ST19_FRACT_WRIST_HAND_LEVEL	60_70	UKBB	FG_CEREBVASC	-15.1718384627083	0.366612801824561	-15.170668896758	-15.171657840851	-15.1730850136022	2.51002462535406	2996.64782687357	1.00882165297645	2849.1178633591	3624.96258464334	3987.81292790619	1.00761315865413	0.995960378178849	0.716300909460946	0.995751532273371	0.996660601060213	0.996964165250376	0.0127362684283217	1728	24628	1454	1076	753	487	314	123	1	1	0	0	0	1	24779	25157	25480	25746	25919	26110	122	122	123	123	123	122
ST19_FRACT_WRIST_HAND_LEVEL	60_70	UKBB	FG_CVD	-0.0516120156663205	-0.161789235397995	0.120473029474179	-0.2316970234604	1.17993295719653	-14.1221047794822	0.513036930273866	0.422611764507894	0.422472786780635	0.587571030141262	0.319411146060864	1009.99546888293	0.919867222279285	0.701844458825523	0.775520313490187	0.693337242314082	0.000220677169916949	0.988844066559198	15799	32231	12010	10341	7920	5742	3943	1783	18	16	17	12	11	0	35832	37501	39922	42100	43899	46059	170	172	171	176	177	188
ST19_FRACT_WRIST_HAND_LEVEL	60_70	UKBB	FG_DISVEINLYMPH	-15.5203166766336	-15.5191581887548	0.72872256440893	1.06742926983848	1.58275105302082	-15.5201835736203	2749.71313541299	2095.97892225975	0.718899193520365	0.718704923514103	0.590606422435977	4572.93176508497	0.995496491927518	0.994092314839604	0.310742886976764	0.137487639942303	0.00736497812931179	0.997292045515421	2893	24323	2243	1890	1481	1062	742	353	1	4	6	5	3	0	24848	25201	25610	26029	26349	26738	124	121	119	120	122	125
ST19_FRACT_WRIST_HAND_LEVEL	60_70	UKBB	FG_DOAAC	1.23801897229961	-14.5551593331108	2.03827515007016	-14.5605941177559	-14.5564414519554	-14.5705156933474	1.01151899208542	2215.41684647286	0.722088968069845	3679.15259727663	4376.59442719509	8041.46096124426	0.220982166531856	0.994757982731628	0.0047613989014437	0.996842304686065	0.997346261191259	0.998554294647525	1099	23866	953	728	454	276	156	51	2	1	2	0	0	0	23891	24116	24390	24568	24688	24793	119	120	119	121	121	121
ST19_FRACT_WRIST_HAND_LEVEL	60_70	UKBB	FG_HYPERTENSION	-0.437468425013062	-0.0443669686265489	0.0434884347727511	-0.280180621788954	0.532376417451312	-14.0045250503961	0.716685777538182	0.461028967755425	0.512280257753527	0.715932038874006	0.511699572513224	1170.74807725947	0.54159370192118	0.923334199262014	0.932347346366775	0.695537906874456	0.298150306101045	0.99045590758563	11309	30524	8752	7585	5673	4068	2722	1164	14	12	10	6	4	0	32904	34071	35983	37588	38934	40492	163	165	167	171	173	177
ST19_FRACT_WRIST_HAND_LEVEL	60_70	UKBB	FG_OTH	1.53261345907089	-15.2173097251831	-15.2170045107273	-15.2157064789214	1.32283181957509	2.47794446730867	0.593200807451102	2054.95259266925	2565.50349364562	3277.34656869768	1.00745690920207	1.00776928356191	0.00977656317860776	0.994091569040264	0.995267462391207	0.996295682066741	0.189169269412196	0.0139386321166006	2443	25925	2084	1526	1015	612	349	120	3	0	0	0	1	1	26140	26698	27209	27612	27875	28104	141	144	144	144	143	143
ST19_FRACT_WRIST_HAND_LEVEL	60_70	UKBB	FG_OTHHEART	0.951605978610568	0.490574619997578	0.676668274114353	1.15249771169026	0.0406636016582304	-12.9575712503473	0.463482896166058	0.462349569050988	0.513449221276526	0.51336000925928	1.00629506411181	1140.44343780419	0.0400567621202554	0.288668545362729	0.187541334548934	0.0247675709733963	0.967766877358793	0.990934733571042	7693	31985	6498	5110	3447	2174	1288	529	15	11	8	5	1	0	33007	34395	36058	37331	38217	38976	158	162	165	168	172	173
ST19_FRACT_WRIST_HAND_LEVEL	60_70	UKBB	FG_PULMHEART	-13.5142634473125	-13.5123531787847	-13.5108477181763	1.82835090389314	-13.5057050474537	-13.5092145363312	1694.65820490999	1437.05677410293	1765.99479674709	1.00352271765799	2334.71286756555	4155.0136608448	0.993637237386986	0.992497763963973	0.993895796490041	0.068465190432655	0.995384471645212	0.997405838922188	1133	69003	973	622	401	263	171	70	0	0	1	1	0	0	68789	69140	69361	69499	69591	69692	374	374	373	373	374	374
ST19_FRACT_WRIST_HAND_LEVEL	60_70	UKBB	FIBRO_COMORB	0.600500516400126	0.128188505917227	-16.0517876437256	-0.123019931678458	0.628182720444888	-16.0468358414265	0.725273167046516	0.723011857360665	2541.42670566088	1.01179376570799	0.722215577999014	4435.45154586058	0.407690541332866	0.859274376396076	0.994960551743463	0.903226921264406	0.384410006115799	0.997113372899103	4650	21859	3174	2775	2304	1808	1383	742	3	2	2	2	2	0	23238	23637	24108	24604	25029	25670	94	95	95	95	95	97
ST19_FRACT_WRIST_HAND_LEVEL	60_70	UKBB	G6_AD_WIDE	2.84713369225324	-11.1665383727941	-11.1671257619005	-11.1695122086308	-11.1861842136678	NA	1.00370601456113	997.285962647182	1429.293908117	2432.64292950195	5430.09229937962	0	0.00455936794241183	0.991066331288677	0.993766162065235	0.996336515350748	0.998356330450105	NA	204	70144	198	121	59	23	6	0	1	0	0	0	0	0	69770	69847	69909	69945	69962	69968	379	380	380	380	380	380
ST19_FRACT_WRIST_HAND_LEVEL	60_70	UKBB	G6_AD_WIDE_EXMORE	3.0826804097822	-12.1768655072999	-12.1763500788457	-12.1787840024277	-12.239246493085	NA	1.00820791186364	1840.00658405496	2662.69744664711	4688.21813200163	9973.89227865149	0	0.00223129072669266	0.994719767769371	0.9963513361661	0.997927303610415	0.999020893439695	NA	204	39421	198	121	59	23	6	0	1	0	0	0	0	0	39264	39341	39403	39439	39456	39462	162	163	163	163	163	163
ST19_FRACT_WRIST_HAND_LEVEL	60_70	UKBB	G6_ALZHEIMER	2.86523299030151	-11.1662213674501	-11.1664590695071	-11.1696289475149	-11.1862692778667	NA	1.00373104660242	1014.19084209694	1451.02996502576	2432.86558515427	5430.59320893168	0	0.00430934497509162	0.991215484042179	0.993859908088235	0.996336812344822	0.99835646956149	NA	200	70148	194	118	57	22	6	0	1	0	0	0	0	0	69774	69850	69911	69946	69962	69968	379	380	380	380	380	380
ST19_FRACT_WRIST_HAND_LEVEL	60_70	UKBB	G6_ALZHEIMER_EXMORE	3.10262071448733	-12.1761766082061	-12.1750872953635	-12.1800798776296	-12.2402948095726	NA	1.0082720722356	1873.22300492934	2700.76296287649	4691.16230746471	9978.84456848445	0	0.00208978765871952	0.994813690155133	0.996403134443755	0.997928384027692	0.999021295528543	NA	200	39418	194	118	57	22	6	0	1	0	0	0	0	0	39261	39337	39398	39433	39449	39455	162	163	163	163	163	163
ST19_FRACT_WRIST_HAND_LEVEL	60_70	UKBB	G6_ALZHEIMER_INCLAVO	2.86523299030151	-11.1662213674501	-11.1664590695071	-11.1696289475149	-11.1862692778667	NA	1.00373104660242	1014.19084209694	1451.02996502576	2432.86558515427	5430.59320893168	0	0.00430934497509162	0.991215484042179	0.993859908088235	0.996336812344822	0.99835646956149	NA	200	70148	194	118	57	22	6	0	1	0	0	0	0	0	69774	69850	69911	69946	69962	69968	379	380	380	380	380	380
ST19_FRACT_WRIST_HAND_LEVEL	60_70	UKBB	G6_BELLPA	-12.0066629843496	-12.0049989534331	-12.0054167434976	-12.0026825806931	-12.0032882963018	-11.9941250474592	1892.86988303611	1460.04218876805	1679.57052930228	2003.76975875443	2078.89189834061	3084.2889714442	0.994938972368397	0.993439576293321	0.994296842597345	0.995220659555473	0.995393129770519	0.996897209319889	208	62696	152	125	97	71	48	27	0	0	0	0	0	0	62410	62437	62465	62491	62514	62535	342	342	342	342	342	342
ST19_FRACT_WRIST_HAND_LEVEL	60_70	UKBB	G6_CARPTU	-14.0347020529907	-14.0339312710053	-14.0356302408831	-14.0381952968324	0.753803071306354	-14.0408666129945	1884.19608449365	1373.03579613192	1499.10780511313	1646.48987482192	1.00374483329285	2348.09020056638	0.994056898521605	0.991844886961289	0.992529790705574	0.993197210773095	0.452658230977028	0.99522892096536	1626	63463	1086	1013	866	739	559	301	0	0	1	1	1	0	63656	63729	63876	64003	64183	64441	347	347	346	346	346	347
ST19_FRACT_WRIST_HAND_LEVEL	60_70	UKBB	G6_CERCYST	-13.0106578962175	-13.0126492519046	-13.0155575089316	-13.0149477468648	-13.0136575561055	-13.0104080590314	1896.014115903	1519.12457551428	1784.66878930887	2103.41074636804	2187.4205534457	3800.55365339678	0.994524871147473	0.993165494698366	0.994181093774099	0.995063085218769	0.995253160086081	0.997268612841322	611	67160	482	324	243	172	115	50	0	0	0	0	0	0	66928	67086	67167	67238	67295	67360	361	361	361	361	361	361
ST19_FRACT_WRIST_HAND_LEVEL	60_70	UKBB	G6_CPETAL	2.62161101592805	-13.16200002741	1.81689242677563	-13.1635405974995	-13.1651756776519	-13.1706557652104	0.712869499065867	1529.2920615694	1.00401202032574	2109.00254562987	2311.31012010551	3818.82573941425	0.00023548778775086	0.993133014140218	0.0703528514364973	0.995019959726756	0.995455290260777	0.997248200683967	670	69719	520	377	278	199	128	58	3	1	1	0	0	0	69489	69632	69731	69810	69881	69951	377	379	379	380	380	380
ST19_FRACT_WRIST_HAND_LEVEL	60_70	UKBB	G6_DEGENOTH	2.96554415209547	-11.1599491169255	-11.158383609714	-11.1575636381701	-11.155812784901	-11.1583149419327	1.00387658952836	1070.44056687441	1409.37106715807	1819.34200924188	2027.83182729413	3474.96141359578	0.00313590150278426	0.991681752287809	0.993682991512027	0.995106806794	0.995610579848628	0.997437947977732	214	68937	180	118	62	40	23	10	1	0	0	0	0	0	68604	68666	68722	68744	68761	68774	366	367	367	367	367	367
ST19_FRACT_WRIST_HAND_LEVEL	60_70	UKBB	G6_DEMYEL	-12.0066631077161	-12.0048999835017	-12.0060236674424	-12.0055483314649	-12.0089005991039	-12.0037609596165	2724.66515956804	2003.41507438727	2104.89152144869	2383.18001430659	2402.72893519078	3181.03539472833	0.996484008289233	0.995218930339788	0.995448996358941	0.995980580113627	0.996012169184895	0.996989158678669	130	69997	72	66	65	51	34	24	0	0	0	0	0	0	69677	69683	69684	69698	69715	69725	378	378	378	378	378	378
ST19_FRACT_WRIST_HAND_LEVEL	60_70	UKBB	G6_DIABETNEUR	-11.9919335820992	-11.9898649430489	-11.9907972990848	-11.9915543532568	-11.9943334132053	-11.9799843776572	1738.44119083984	1421.91279098094	1733.84598750414	2279.56489137565	2595.76262925609	3752.53230532668	0.994496159646531	0.993272150852506	0.994482095962679	0.995802781492569	0.996313199333302	0.997452752552472	243	62790	197	144	98	61	34	16	0	0	0	0	0	0	62495	62548	62594	62631	62658	62676	341	341	341	341	341	341
ST19_FRACT_WRIST_HAND_LEVEL	60_70	UKBB	G6_DISBROTHUNS	-11.9959586285397	-11.9995908371259	-12.0015839961786	-12.0058305587258	-12.0075042046506	-11.9932397768569	1994.95357891128	1741.28079132711	2102.75816660849	2414.43647498355	2624.07524061912	4507.70924882012	0.995202227960161	0.994501626312175	0.995446063775986	0.996032520438722	0.996348973293145	0.997877145788702	180	66852	145	92	67	48	29	12	0	0	0	0	0	0	66526	66579	66604	66623	66642	66659	361	361	361	361	361	361
ST19_FRACT_WRIST_HAND_LEVEL	60_70	UKBB	G6_DYSTON	3.52264876584545	-11.2225144275076	-11.2235768718386	-11.2292325498915	-11.2333855847587	-11.2202531542451	1.00487306872969	1236.75167289176	1421.4517786783	1754.28995182116	1792.81915070153	2227.08641811307	0.000455637685611925	0.992759946633452	0.993700084809218	0.994892765538262	0.995000674622877	0.995980205880193	121	67922	95	84	60	42	29	18	1	0	0	0	0	0	67595	67606	67630	67648	67661	67672	352	353	353	353	353	353
ST19_FRACT_WRIST_HAND_LEVEL	60_70	UKBB	G6_EPIPAROX	1.24305899975845	-15.0928136871574	-0.209676842244087	0.0423309634192946	-15.0879803643532	-15.0886024611061	0.585195582275603	1525.224629173	1.00412145844939	1.00410155156425	1940.6540286694	2902.51058809495	0.033655345232118	0.992104686574509	0.83459171271758	0.966372704055816	0.993796758654254	0.995852242960346	4185	63666	2911	2565	2113	1671	1241	651	4	2	2	1	0	0	64606	64952	65404	65846	66276	66866	330	332	332	333	334	334
ST19_FRACT_WRIST_HAND_LEVEL	60_70	UKBB	G6_EPLEPSY	2.27924399293413	-13.1711632918821	-13.1717888018956	-13.1707104168812	-13.1681152552955	-13.1695482792349	1.00455258229955	1744.24802761206	2018.50744843458	2432.12689454165	2489.16915221447	4403.51261680172	0.0232735213637424	0.993975072466373	0.994793433957875	0.99567923237969	0.995779078797537	0.997613776887872	479	61804	369	291	217	156	106	48	1	0	0	0	0	0	61593	61671	61745	61806	61856	61914	320	321	321	321	321	321
ST19_FRACT_WRIST_HAND_LEVEL	60_70	UKBB	G6_FACOTH	-12.1719329920459	-12.1709675960806	-12.1694389249999	-12.167910599409	2.59987053573275	-12.1630496867123	1697.23775165105	1276.32640662649	1430.81854584093	1588.64478585205	1.00394482821917	2279.54006764473	0.994277929446782	0.992391538787174	0.993213891170736	0.993888820731847	0.00960722192672001	0.995742709836041	315	62714	219	186	148	128	91	52	0	1	1	1	1	0	62467	62500	62538	62558	62595	62634	343	342	342	342	342	343
ST19_FRACT_WRIST_HAND_LEVEL	60_70	UKBB	G6_HCOTHUNS	-11.0016513401375	-11.0036424996392	-11.0065013109055	-11.012027604885	-11.0194294318257	-11.0092206867722	1647.92264672787	1284.31153520122	1622.3920304179	1935.89240232918	2460.46412682264	4290.00114312919	0.994673304260178	0.993164019156994	0.994587097361995	0.995461380283786	0.996426607840142	0.997952430016238	103	70077	86	62	38	26	16	3	0	0	0	0	0	0	69716	69740	69764	69776	69786	69799	378	378	378	378	378	378
ST19_FRACT_WRIST_HAND_LEVEL	60_70	UKBB	G6_HEADACHE	-13.0167589437503	-13.0149733029244	-13.0147902640122	-13.0143317613086	-13.0127253675439	-13.0139554561179	2132.95067925735	1549.83806920409	1627.08984041972	1712.05024662965	1627.69216522722	2462.20030671989	0.995130779803058	0.993299736009209	0.993617937237519	0.993934854191405	0.993621311026039	0.995782802171609	524	61473	309	299	276	248	229	121	0	0	0	0	0	0	61371	61381	61404	61432	61451	61559	317	317	317	317	317	317
ST19_FRACT_WRIST_HAND_LEVEL	60_70	UKBB	G6_HEMIPLE	-12.99929816209	-12.999294855031	-13.0011872990187	-13.0028264703336	-13.0043345094068	-13.007989818479	2032.63910281921	1661.4374053603	2011.88850291135	2477.43885582557	2655.36182320668	4264.94188152009	0.994897338839217	0.99375731471398	0.994843961579071	0.995812325768782	0.996092466133546	0.997566471375175	464	69546	381	272	188	123	81	37	0	0	0	0	0	0	69254	69363	69447	69512	69554	69598	375	375	375	375	375	375
ST19_FRACT_WRIST_HAND_LEVEL	60_70	UKBB	G6_HYDROCEPH	-12.002714752758	-12.0040970568923	-12.0062012062331	-12.005873921614	-12.0098922892495	-12.0089910083471	2122.47537623882	1726.83253016415	2092.74035547834	2625.24758823422	3394.55797920913	5355.81739639977	0.995487943062743	0.994453540571063	0.995422504277104	0.996351099190406	0.997177102968343	0.998210958332166	163	66819	138	91	59	39	22	6	0	0	0	0	0	0	66485	66532	66564	66584	66601	66617	359	359	359	359	359	359
ST19_FRACT_WRIST_HAND_LEVEL	60_70	UKBB	G6_MIGRAINE	2.31641456524715	-14.1844480484064	-14.1855705313536	-14.1858955443691	-14.18441447411	-14.1840156892493	0.714482342918686	2045.00587284617	2242.95309319741	2469.68769115744	2436.11078977282	3391.41629585368	0.00118657414749456	0.994465804962092	0.994953807864826	0.99541697323266	0.995354291187223	0.996662994705375	1038	61805	659	592	499	417	332	189	2	0	0	0	0	0	61865	61932	62025	62107	62192	62335	317	319	319	319	319	319
ST19_FRACT_WRIST_HAND_LEVEL	60_70	UKBB	G6_MONOOTHUNS	-11.1994451533381	-11.1973863719913	3.39701335710614	-11.1963254126578	-11.1918006970503	-11.1797115935431	1757.3958818092	1260.66721027217	1.00429782667824	1823.16139661821	1753.5598162004	2370.88544855646	0.994915315333066	0.992913193772952	0.00071835538413079	0.995100094237741	0.994907670512737	0.996237656178809	119	62607	82	74	57	39	27	16	1	1	1	0	0	0	62301	62309	62326	62344	62356	62367	342	342	342	343	343	343
ST19_FRACT_WRIST_HAND_LEVEL	60_70	UKBB	G6_MS	-12.0047635412769	-12.0028085597916	-12.0064035494812	-12.007623658809	-12.0108568513282	-12.0077581831168	2944.701799404	2262.20367072092	2483.27225610597	2654.16460444804	2515.91461624853	3298.36311782052	0.996747246544332	0.995766601024312	0.996142313161084	0.996390327551025	0.996190951481244	0.997095291403963	109	69371	65	50	47	39	30	21	0	0	0	0	0	0	69044	69059	69062	69070	69079	69088	371	371	371	371	371	371
ST19_FRACT_WRIST_HAND_LEVEL	60_70	UKBB	G6_MYONEU	3.43199180388545	-11.2002182619366	-11.1994987055058	-11.2053394497869	-11.2008996907539	-11.2134133566677	1.00419247869064	1183.45664060387	1449.14719808486	1681.01715264288	1721.97646378242	3352.85703983147	0.000631611854929941	0.99244894361007	0.993833740170996	0.994681493212287	0.994810055714125	0.997331531703905	137	70139	105	89	60	41	33	12	1	0	0	0	0	0	69791	69807	69836	69855	69863	69884	379	380	380	380	380	380
ST19_FRACT_WRIST_HAND_LEVEL	60_70	UKBB	G6_NERPLEX	-0.0557205200716161	0.430869499025447	-0.506085910795906	-14.0246096107611	0.387946045670527	-14.0241541621312	1.00432993329181	0.583796053673218	1.0037059536181	944.333807270063	0.711926517220151	1404.82788398282	0.955755828797595	0.460485292433586	0.614108681277582	0.988150791533115	0.585805595639288	0.992034988513296	4822	65008	3254	2927	2543	2162	1645	840	5	5	3	2	2	0	66214	66541	66925	67306	67823	68628	357	357	359	360	360	362
ST19_FRACT_WRIST_HAND_LEVEL	60_70	UKBB	G6_NEUATR	-11.2027168628974	-11.2039956105927	3.49007982461527	-11.2057622052326	-11.2147789408826	-11.1941944620109	1451.46014231426	1294.77116353183	1.00346312550729	2047.37576946496	2267.46642783602	4714.81544210088	0.993841797085438	0.993095781087286	0.000505104055962762	0.995633014637676	0.996053717762705	0.998105616932394	150	70157	124	81	52	30	20	8	0	1	1	0	0	0	69802	69845	69874	69896	69906	69918	381	380	380	381	381	381
ST19_FRACT_WRIST_HAND_LEVEL	60_70	UKBB	G6_NEUINFL	-12.0001921161004	-12.0026172325104	-12.0073131821635	-12.0054272050309	-12.0060880506805	-12.000862950611	2052.36714332191	1583.300077143	1826.65211707599	2205.62833002602	2285.15244741411	4376.93765260251	0.995334794999306	0.993951486902223	0.99475522420436	0.995657066250466	0.995807969735116	0.99781233089725	182	69739	133	110	82	57	42	17	0	0	0	0	0	0	69414	69437	69465	69490	69505	69530	374	374	374	374	374	374
ST19_FRACT_WRIST_HAND_LEVEL	60_70	UKBB	G6_NEURO	1.36295868615057	0.107974454533435	0.339473379536138	-0.802982199129443	-0.0993610174182245	-13.4933901469604	0.36670715474011	0.50843689194374	0.508451574392562	1.00429864584576	0.712605881825537	848.273448247578	0.000201802235227337	0.831821899292917	0.50434989342174	0.423974326908009	0.88910772903713	0.987308675421744	9652	56654	6907	5878	4722	3767	2812	1455	15	10	7	3	2	0	59101	60130	61286	62241	63196	64553	283	288	291	295	296	298
ST19_FRACT_WRIST_HAND_LEVEL	60_70	UKBB	G6_NEURODEG	2.89309762075561	-12.1594891136339	-12.1587755659215	-12.158987183085	-12.1543289507322	-12.1544490871938	0.71221033311317	1188.54194688844	1640.9609950744	2344.06686839044	2954.35880523191	5669.4211542682	4.86250346770067e-05	0.991837310060446	0.994088091939378	0.995861285028086	0.996717486026601	0.998289447973773	431	70043	386	244	123	64	33	11	2	0	0	0	0	0	69708	69850	69971	70030	70061	70083	378	380	380	380	380	380
ST19_FRACT_WRIST_HAND_LEVEL	60_70	UKBB	G6_NEUROOTH	-12.9990139816175	-13.0005952226404	-13.0014307901123	-13.000162962495	-12.9986141669739	-12.997281830467	2286.11335725182	1872.207112864	2141.39340486186	2592.79947484928	2976.84151129915	4648.30030426604	0.995463192304005	0.994459538810519	0.995155688282757	0.995999464688375	0.996515984959963	0.997769008817646	384	66982	307	206	159	111	70	32	0	0	0	0	0	0	66701	66802	66849	66897	66938	66976	358	358	358	358	358	358
ST19_FRACT_WRIST_HAND_LEVEL	60_70	UKBB	G6_OTHNEU	-14.5142322418076	-14.5138511231923	1.32371003456104	-14.5142241904357	-14.5130845376667	-14.5109505921567	2089.22081683486	1655.27389027801	0.711983765458316	2381.88980388034	2596.36844084277	4174.83705088028	0.994456981966277	0.993004040351693	0.0630008212058061	0.995138060666435	0.995540037539414	0.997226708495197	1996	68538	1598	1185	880	592	384	171	2	2	2	0	0	0	68567	68980	69285	69573	69781	69994	367	367	367	369	369	369
ST19_FRACT_WRIST_HAND_LEVEL	60_70	UKBB	G6_PARKINSON	-12.9964203405409	-12.9977065604019	-12.9980235830646	-12.9942608817628	-12.9958656469052	-12.9956166606473	2278.48437787841	1811.22379469407	2271.09780914655	3119.21826263363	3289.98938292847	5303.73006596992	0.995448910246482	0.99427426891683	0.99543354509916	0.996676125466252	0.996848265334269	0.998044962434552	314	69913	272	217	146	74	52	21	0	0	0	0	0	0	69579	69634	69705	69777	69799	69830	376	376	376	376	376	376
ST19_FRACT_WRIST_HAND_LEVEL	60_70	UKBB	G6_PARKINSON_EXMORE	-12.9917383879433	-12.9957576810302	-12.9956588880876	-12.9866187695336	-12.9899044856402	-12.9936462449833	2463.51814720036	1978.56012073759	2513.39590745327	3390.9049294818	3592.46112541438	5836.97485795631	0.995792253675381	0.99475930008733	0.995874510119324	0.996944238338094	0.997114952315839	0.998223836590513	314	39065	272	217	146	74	52	21	0	0	0	0	0	0	38950	39005	39076	39148	39170	39201	157	157	157	157	157	157
ST19_FRACT_WRIST_HAND_LEVEL	60_70	UKBB	G6_PARKINSON_INCLAVO	-12.9964203405409	-12.9977065604019	-12.9980235830646	-12.9942608817628	-12.9958656469052	-12.9956166606473	2278.48437787841	1811.22379469407	2271.09780914655	3119.21826263363	3289.98938292847	5303.73006596992	0.995448910246482	0.99427426891683	0.99543354509916	0.996676125466252	0.996848265334269	0.998044962434552	314	69913	272	217	146	74	52	21	0	0	0	0	0	0	69579	69634	69705	69777	69799	69830	376	376	376	376	376	376
ST19_FRACT_WRIST_HAND_LEVEL	60_70	UKBB	G6_PLANTAR	-12.1916999832045	2.01349745552081	2.12857653124172	-12.1919191733787	-12.192449527368	-12.1947279075091	1645.74042482513	1.00455925299943	1.0045996221778	1485.97806326084	1557.81821467913	2689.602385905	0.994089298611498	0.0450316098631321	0.0341047763651569	0.993453715651977	0.993755325347041	0.996382382825619	311	62609	218	200	181	148	97	42	2	2	1	0	0	0	62358	62376	62395	62428	62479	62534	342	342	343	344	344	344
ST19_FRACT_WRIST_HAND_LEVEL	60_70	UKBB	G6_POLYNEU	-13.1680016722965	-13.1670622337515	-13.1660869889143	2.17201779510341	-13.1665369936785	-13.1666995264479	1681.5575174171	1358.44173101699	1672.07909185644	1.00371626644898	2392.08254196866	3867.71748824065	0.993751960463602	0.992266410161711	0.993717456887693	0.0304662002758114	0.995608293879245	0.997283802136648	751	69777	623	490	325	199	125	51	0	1	1	1	0	0	69531	69664	69829	69955	70029	70103	374	373	373	373	374	374
ST19_FRACT_WRIST_HAND_LEVEL	60_70	UKBB	G6_POLYOTHUNS	-13.1644490247963	-13.164319911268	-13.1635420559653	2.3372818127142	-13.1632580872431	-13.1655413337641	1805.32725935175	1456.61995961993	1797.51089558506	1.00380387951762	2617.48260978667	4120.83667401	0.994181876173109	0.992789152340189	0.994156979453955	0.0198895598841601	0.995987474343332	0.997450866140678	655	69704	541	424	285	171	106	43	0	1	1	1	0	0	69445	69562	69701	69815	69880	69943	373	372	372	372	373	373
ST19_FRACT_WRIST_HAND_LEVEL	60_70	UKBB	G6_POSTVIRFAT	-12.0203766480824	-12.0218681113365	-12.023739239556	-12.0203531862273	-12.0172471358468	-12.0137942004773	1854.58293204712	1369.67606893307	1496.95768556616	1730.83466805396	1716.14503549538	2982.4557363469	0.994828591578981	0.992996928239284	0.993591366782571	0.99445887160414	0.99441288621005	0.996786005951505	222	66718	152	137	119	93	68	29	0	0	0	0	0	0	66430	66445	66463	66489	66514	66553	358	358	358	358	358	358
ST19_FRACT_WRIST_HAND_LEVEL	60_70	UKBB	G6_RLS	-12.0063179941919	-12.0057504748744	-12.0037156732334	-12.0032634641742	-11.9983719760641	-12.0024981605248	1922.10801567842	1508.61343672182	1852.74248591305	2370.92540293891	2674.16463509679	5312.88417834582	0.995016100351537	0.993650393400333	0.994830629471498	0.995960574013181	0.99642008442239	0.998197476266016	168	70194	138	121	82	52	32	8	0	0	0	0	0	0	69844	69861	69900	69930	69950	69974	380	380	380	380	380	380
ST19_FRACT_WRIST_HAND_LEVEL	60_70	UKBB	G6_ROOTPLEXOTHUNS	-14.0175747740877	0.733976086475121	-14.0167653219696	-14.0155371967807	-14.0139691924176	-14.0134444720977	2106.89300840661	1.00385883350256	1799.30903491456	2133.19626078821	2337.21783890938	3833.07464045351	0.994691555795646	0.464684677026573	0.993784476534222	0.994757772413575	0.99521590907422	0.997082998081339	1210	63449	892	749	610	467	297	123	1	1	0	0	0	0	63420	63563	63702	63845	64015	64189	346	346	347	347	347	347
ST19_FRACT_WRIST_HAND_LEVEL	60_70	UKBB	G6_SLEEPAPNO	1.10587353956799	-14.038032199779	-14.0379338693266	1.20273627819657	-14.0340087482677	-14.0332475266205	1.00510174058293	1485.09300920915	1705.12391089915	1.00462067367874	2122.43843537986	3291.93662192053	0.27121872561053	0.99245800614006	0.993431254994642	0.231226900211281	0.994724258133833	0.996598695870267	1507	62072	1096	959	764	547	366	171	1	1	1	1	0	0	62157	62294	62489	62706	62887	63082	325	325	325	325	326	326
ST19_FRACT_WRIST_HAND_LEVEL	60_70	UKBB	G6_SLEEPAPNO_INCLAVO	1.09164891472706	-14.0240989117596	-14.0239112412084	1.19200455755506	-14.020721683012	-14.0195922575477	1.00454300910184	1466.18331676551	1682.95286200845	1.00413450854619	2095.80627742633	3257.84778601422	0.277164121237279	0.992368320350928	0.993351368882303	0.235189559961379	0.994662276738668	0.996566450484829	1507	69409	1096	959	764	547	366	171	1	1	1	1	0	0	69445	69582	69777	69994	70175	70370	374	374	374	374	375	375
ST19_FRACT_WRIST_HAND_LEVEL	60_70	UKBB	G6_SLEEPDISOTH	0.813222599551289	0.221207802808128	0.421026682256168	0.668634421774787	-13.0033578053894	-13.0031865495478	1.00486220723915	1.00434638563141	1.00431914966684	1.00427455773278	939.915912744433	1419.04185640475	0.418349693847693	0.825676061664745	0.675058261179397	0.505546315313876	0.988961940808808	0.992688801566759	2144	62199	1463	1323	1114	897	645	331	3	3	2	1	0	0	62553	62693	62902	63119	63371	63685	324	324	325	326	327	327
ST19_FRACT_WRIST_HAND_LEVEL	60_70	UKBB	G6_SPINOTH	-11.5634985265886	-11.5627048934798	3.84030495865389	-11.5647497595742	-11.553512556267	-11.5618464769491	1599.98589264398	1343.83529430694	0.712949416992099	2265.04681082963	2699.25321661625	3007.75660616236	0.9942335387667	0.993134880501223	7.18412907489683e-08	0.995926223180865	0.996584854993496	0.996932931321404	187	66793	152	91	72	35	20	14	2	2	2	0	0	0	66467	66528	66547	66584	66599	66605	359	359	359	361	361	361
ST19_FRACT_WRIST_HAND_LEVEL	60_70	UKBB	G6_TIA	-13.0041505608636	-13.003533851357	-13.0022623422012	-13.0025056660133	-12.999344855513	-12.9942304005555	1584.71001299953	1215.21924956381	1444.30752289184	1801.6629535127	1948.37687483625	3299.08078354775	0.993452622608496	0.991462346483011	0.992817205416988	0.99424175956717	0.994676646112221	0.996857346124869	664	67383	540	467	346	225	145	64	0	0	0	0	0	0	67146	67219	67340	67461	67541	67622	361	361	361	361	361	361
ST19_FRACT_WRIST_HAND_LEVEL	60_70	UKBB	G6_TRINEU	-12.0157531678121	-12.0177043229833	-12.0204125606248	-12.0131549653285	-12.018337405195	-12.0256051131858	2317.0338643557	1844.73619783597	2395.84697316885	3082.42865580051	3245.44011495199	5117.06393134367	0.995862321601977	0.994802144109786	0.99599688065771	0.996890410880804	0.997045324022061	0.998124894284948	117	62650	93	80	49	32	21	9	0	0	0	0	0	0	62332	62345	62376	62393	62404	62416	342	342	342	342	342	342
ST19_FRACT_WRIST_HAND_LEVEL	60_70	UKBB	G6_ULLNLE	-12.9970766124091	-12.9964118700533	-12.9952244741591	-12.9950066194042	-12.9958232442833	-12.9956282750811	2713.03045352843	1937.48775309813	2205.85951651728	2574.16545923209	2596.12709567798	3475.22145212228	0.996177659161387	0.994647935917833	0.995299506193477	0.995972103862893	0.996005926122439	0.997016308993566	279	62643	190	184	146	113	86	50	0	0	0	0	0	0	62390	62396	62434	62467	62494	62530	342	342	342	342	342	342
ST19_FRACT_WRIST_HAND_LEVEL	60_70	UKBB	G6_XTRAPYR	1.99110404881729	0.774073903483479	-12.5320691218453	1.51908090500653	-12.5336261228167	-12.5330649778997	0.712496177763077	1.00338535212007	916.716991862344	1.00331177666582	1179.60236402047	1809.48529200419	0.00519724870315616	0.440433000320611	0.989092780960783	0.130008934969258	0.991522398637355	0.994473644447812	1079	69130	867	741	533	347	258	111	4	2	1	1	0	0	68972	69098	69306	69492	69581	69728	366	368	369	369	370	370
ST19_FRACT_WRIST_HAND_LEVEL	60_70	UKBB	G6_XTRAPYROTH	1.79180185028304	1.22863384580686	-12.5169750257786	1.876609461158	-12.5186083022835	-12.5199069423236	1.00403309706837	1.00350630191959	1118.97101952082	1.00343474674647	1401.8495703551	2230.50795291719	0.0743255124792755	0.220823640084311	0.99107493163819	0.0614580144801803	0.992874933413722	0.995521473938511	682	68356	530	473	352	244	185	78	3	2	1	1	0	0	68148	68205	68326	68434	68493	68600	357	358	359	359	360	360
ST19_FRACT_WRIST_HAND_LEVEL	60_70	UKBB	GE	-12.0001847075475	-12.0020489208747	-12.0043632015791	-12.0052300651164	-12.0058102594674	-12.0096405497116	2801.51888567595	2319.22976849267	2622.61424423901	2942.14584513766	2984.38311162966	4321.01264640016	0.996582306521528	0.995870953831744	0.996347894991999	0.996744294252882	0.996790216118374	0.997782396113454	103	61414	75	50	39	33	24	14	0	0	0	0	0	0	61123	61148	61159	61165	61174	61184	319	319	319	319	319	319
ST19_FRACT_WRIST_HAND_LEVEL	60_70	UKBB	GENERALI_SKIN_ERUPT_DRUGS_MEDICAM	-11.0007080501118	-11.0035582822982	-11.0051080086726	-11.003852415575	-11.0002303579736	-11.0140358164604	1443.58139194856	1177.73628759752	1424.84799443619	1831.65667805069	2344.05848834685	4606.23832694067	0.993919837004106	0.992545494579989	0.993837434939691	0.995206661136361	0.996255689951123	0.998092169763635	114	70183	92	70	53	32	14	5	0	0	0	0	0	0	69824	69846	69863	69884	69902	69911	381	381	381	381	381	381
ST19_FRACT_WRIST_HAND_LEVEL	60_70	UKBB	GE_MODE	-12.0001847075475	-12.0020489208747	-12.0043632015791	-12.0052300651164	-12.0058102594674	-12.0096405497116	2801.51888567595	2319.22976849267	2622.61424423901	2942.14584513766	2984.38311162966	4321.01264640016	0.996582306521528	0.995870953831744	0.996347894991999	0.996744294252882	0.996790216118374	0.997782396113454	103	61414	75	50	39	33	24	14	0	0	0	0	0	0	61123	61148	61159	61165	61174	61184	319	319	319	319	319	319
ST19_FRACT_WRIST_HAND_LEVEL	60_70	UKBB	GOUT	-13.4860318546661	1.1105308469639	1.37317234884193	-13.4843291174339	-13.4845787587059	-13.4849025888915	1354.54601350464	0.713975858611995	0.714015484469678	1369.08890735256	1461.84858364097	2448.74879681759	0.992056291384272	0.119846568293202	0.0544588460410302	0.992141661498607	0.992640151146055	0.995606188265099	1650	59474	1258	1093	847	646	460	190	3	3	2	0	0	0	59558	59723	59969	60170	60356	60626	305	305	306	308	308	308
ST19_FRACT_WRIST_HAND_LEVEL	60_70	UKBB	GOUT_COMORB	-0.0521436155073023	0.127839695936272	0.239512872463944	0.37517391693756	0.739746182510276	-13.9698696359746	0.591235788591419	0.426571419004733	0.463886260695944	0.515024179648194	0.463229716652936	1138.1535794955	0.929722262396614	0.764412719711001	0.60563225707079	0.466332755280726	0.110280950190498	0.990206889798457	12405	27948	9497	8256	6271	4529	3047	1317	19	17	14	9	5	0	30710	31951	33936	35678	37160	38890	127	129	132	137	141	146
ST19_FRACT_WRIST_HAND_LEVEL	60_70	UKBB	GOUT_IDIOP_NOS	-13.4768612953055	0.649741348060376	-13.4741166061741	1.52192478853302	-13.4715343695741	-13.4703940095054	1481.74684797366	1.00418824330615	1439.30947546085	1.00439437250807	2042.3820374913	3655.89782918241	0.992743138736599	0.5176116066123	0.992530701168621	0.129705018305427	0.994737198454552	0.997060148945191	1291	69548	1062	885	602	390	229	93	2	2	1	1	0	0	69406	69583	69866	70078	70239	70375	369	369	370	370	371	371
ST19_FRACT_WRIST_HAND_LEVEL	60_70	UKBB	GOUT_NOS	-13.4909881180079	0.684194913160052	-13.4893023266906	1.565328390822	-13.487803068948	-13.4869095947095	1519.86708912196	1.00497687134516	1480.07702431267	1.00515256309311	2108.99094259103	3725.97823874954	0.992917729547672	0.495993856760373	0.992728245296214	0.119398259202818	0.994897258091367	0.997111906524868	1266	59857	1047	869	589	380	219	91	2	2	1	1	0	0	59766	59944	60224	60433	60594	60722	308	308	309	309	310	310
ST19_FRACT_WRIST_HAND_LEVEL	60_70	UKBB	H7_AMBLYANOPSIA	-12.0046709212127	-12.0044976528986	-12.0022858252564	-11.9968877855499	-11.9987756228817	-12.0037533403462	1590.69863204828	1275.21010376394	1655.63107576807	2320.35694711465	2523.54576689136	3930.02294253967	0.993978588732997	0.99248903232232	0.994215888541793	0.995874734313102	0.996206289629782	0.997562967262504	245	67210	209	164	105	52	34	18	0	0	0	0	0	0	66892	66937	66996	67049	67067	67083	354	354	354	354	354	354
ST19_FRACT_WRIST_HAND_LEVEL	60_70	UKBB	H7_ASTIGMATISM	1.98838885826748	-11.5269621374744	-11.5238479615531	-11.5161374314043	-11.5285226307059	-11.5369925968679	1.00380549937525	856.294114644548	1483.8696988754	2917.90567353977	3234.89960932559	5401.13621367309	0.0476080155623131	0.989259639647949	0.993803628477428	0.996850986484699	0.99715650812828	0.998295695404262	483	68391	458	276	108	25	14	4	1	0	0	0	0	0	68051	68233	68401	68484	68495	68505	364	365	365	365	365	365
ST19_FRACT_WRIST_HAND_LEVEL	60_70	UKBB	H7_BLEPHAROCHALASIS	-12.1667514405665	-12.1664789826623	2.88352912051546	-12.1663510047163	-12.1660888826096	-12.1666631839292	2105.79738666837	1565.68118771569	1.00450515552187	2093.64617694717	2177.82379318143	3672.29085615989	0.995390055481779	0.99379992036653	0.00409697947237211	0.995363452955375	0.995542759691361	0.997356534291052	175	62930	135	127	90	74	51	19	1	1	1	0	0	0	62639	62647	62684	62700	62723	62755	330	330	330	331	331	331
ST19_FRACT_WRIST_HAND_LEVEL	60_70	UKBB	H7_BLINDANDVISIMPAIRMENT	-13.0050433651603	-13.0053438438472	-13.0043531142419	-13.0046950770021	-13.0073314456201	-13.0080882304604	2011.65036312021	1539.46942362878	1802.81115711471	2294.6291265725	2489.5915435041	4319.24601646958	0.994841821807537	0.993259600044393	0.994244609286418	0.995478053619855	0.99583132351646	0.997597048874864	457	67451	360	303	229	148	96	44	0	0	0	0	0	0	67193	67250	67324	67405	67457	67509	355	355	355	355	355	355
ST19_FRACT_WRIST_HAND_LEVEL	60_70	UKBB	H7_BLINDMONOCULAR	-11.9965332115234	-11.9953676367546	-11.9950606701592	-11.993713228548	-11.9911959233618	-11.9895852769571	2335.26131169369	1871.79634584308	2305.63924375115	2939.62688962069	3356.31748048436	6838.90612525505	0.995901183955485	0.994886808519811	0.995849033812377	0.996744630383006	0.997149384766352	0.998601194415108	113	67028	95	76	55	32	20	6	0	0	0	0	0	0	66694	66713	66734	66757	66769	66783	352	352	352	352	352	352
ST19_FRACT_WRIST_HAND_LEVEL	60_70	UKBB	H7_CATARACTOTHER	0.677312681617693	0.209658818832803	0.668293736747794	0.0793784523464659	1.10425767218752	-12.0040516347275	0.584150121815233	0.583403230036631	0.58339960065294	1.00352894627417	0.711746399747823	901.106685231415	0.246258981311275	0.719316775716801	0.251995358009868	0.936953628268603	0.12078758219796	0.989371331554514	5264	59788	4611	3787	2444	1497	830	284	9	8	6	3	2	0	60121	60945	62288	63235	63902	64448	311	312	314	317	318	320
ST19_FRACT_WRIST_HAND_LEVEL	60_70	UKBB	H7_CATARACTSENILE	-0.0839716629460151	-0.486001625178643	0.755904860317195	0.677630330386651	1.1069153414991	-11.0147299487306	1.00394155899081	1.00351183909472	0.712092416995783	1.00356357557686	1.00339173763993	823.942630721871	0.933341086153617	0.628172380911833	0.288450767015369	0.499533385712879	0.269951755036041	0.989333940399587	3560	59003	3227	2535	1525	823	434	130	5	4	4	2	1	0	59024	59716	60726	61428	61817	62121	307	308	308	310	311	312
ST19_FRACT_WRIST_HAND_LEVEL	60_70	UKBB	H7_CHALAZION	-13.0046747788078	-13.0042931356941	-13.0043701546488	-13.0046904374975	-13.0046404665163	-13.0046431168617	2964.48069706459	2230.9188838679	2514.98308717168	2730.37587206499	2883.01655498867	3682.99854853486	0.996499826781086	0.995349061755453	0.995874350016193	0.996199716459527	0.996400934069705	0.99718268083373	229	62861	160	144	117	101	72	44	0	0	0	0	0	0	62602	62618	62645	62661	62690	62718	328	328	328	328	328	328
ST19_FRACT_WRIST_HAND_LEVEL	60_70	UKBB	H7_CHOROIDRETINA	-15.066082720684	-15.0626906931963	-15.0618357811225	1.16108807111273	-15.0588796183103	-15.060097541425	2111.0593457219	1626.59608529698	1918.912443505	0.711943539036902	2579.40709075548	4251.33986089073	0.994305753281924	0.992611492986392	0.99373734696976	0.102917542162933	0.995341883280068	0.997173551262873	3030	66984	2458	2108	1543	1036	666	285	2	2	2	2	0	0	67200	67550	68115	68622	68992	69373	354	354	354	354	356	356
ST19_FRACT_WRIST_HAND_LEVEL	60_70	UKBB	H7_CONJUNCTIVA	-14.0463763972522	0.659133056941201	-14.0441572383212	-14.0440151007356	0.991923099271732	1.16678304704144	1534.86929054622	0.712355337900345	1172.43251391147	1290.3669519105	0.711646765475718	1.00339727066375	0.992698250921568	0.354816695026187	0.990442649684198	0.991316205377178	0.163365343936034	0.244897431718916	2307	65744	1611	1539	1367	1150	886	446	2	2	0	3	3	1	66084	66156	66328	66545	66809	67249	354	354	356	353	353	355
ST19_FRACT_WRIST_HAND_LEVEL	60_70	UKBB	H7_CONJUNCTIVITIS	-13.5103308085917	1.11609066199248	-13.5109568297343	-13.5114172534872	0.663841314247904	1.46984919764889	1479.29898445936	0.712642144037014	1109.57904297492	1202.14359355387	1.00333537723592	1.0035719505868	0.992713079220368	0.117318047852301	0.990284678200718	0.991032415505264	0.5082054829065	0.143025262217765	1503	65382	1019	976	899	781	614	321	2	2	0	2	2	1	65514	65557	65634	65752	65919	66212	350	350	352	350	350	351
ST19_FRACT_WRIST_HAND_LEVEL	60_70	UKBB	H7_CONJUNCTIVITISACUNONATOPIC	-13.5103308085917	1.11609066199248	-13.5109568297343	-13.5114172534872	0.663841314247904	1.46984919764889	1479.29898445936	0.712642144037014	1109.57904297492	1202.14359355387	1.00333537723592	1.0035719505868	0.992713079220368	0.117318047852301	0.990284678200718	0.991032415505264	0.5082054829065	0.143025262217765	1503	65382	1019	976	899	781	614	321	2	2	0	2	2	1	65514	65557	65634	65752	65919	66212	350	350	352	350	350	351
ST19_FRACT_WRIST_HAND_LEVEL	60_70	UKBB	H7_CORNEALDYSTROPHY	-11.0070333032656	-11.0066135377366	-11.0097529146857	-11.0108215699014	-11.0216728988563	-11.0380504451844	1162.74488765219	1105.31575491863	1973.55800907343	2706.21810887603	3371.08887843252	8842.33771666321	0.992447001178784	0.992054884014035	0.995548919127424	0.996753646624344	0.997391345262559	0.999003986499223	144	68462	140	93	30	15	6	2	0	0	0	0	0	0	68098	68145	68208	68223	68232	68236	368	368	368	368	368	368
ST19_FRACT_WRIST_HAND_LEVEL	60_70	UKBB	H7_CORNEALOTH	-13.176663929478	-13.1773654190299	-13.1761553440913	2.72254518964594	-13.1714006855131	-13.1630283733906	2145.1430339286	1784.02268084124	2287.29886774184	1.00334601978848	2882.05195353052	4369.33816509485	0.995098979213778	0.99410662155247	0.995403752030928	0.00665834248121307	0.996353563073278	0.997596303872728	430	68742	354	279	165	109	79	39	1	1	1	1	0	0	68448	68523	68637	68693	68723	68763	369	369	369	369	370	370
ST19_FRACT_WRIST_HAND_LEVEL	60_70	UKBB	H7_DIPLOPIA	2.8921391589827	-12.1871521404133	-12.187342499402	3.38392797663812	-12.1875457676406	-12.1855926157523	1.00412981987865	1496.19467665316	1854.88987139835	1.00349590316218	2658.0558323695	4174.70266516695	0.00397367171851269	0.993500957356449	0.99475762814651	0.000745867124959178	0.996341604111229	0.997671047931827	227	67086	185	148	99	62	38	18	1	1	1	1	0	0	66775	66812	66861	66898	66922	66942	352	352	352	352	353	353
ST19_FRACT_WRIST_HAND_LEVEL	60_70	UKBB	H7_ECTROPION	-11.1828573338498	-11.1825049821816	3.29341967550412	-11.1838337999005	-11.1833391992757	-11.1798117016233	1404.2883409162	1108.80576219632	1.00423272368007	1932.94805690094	2255.19517471108	3991.02082792532	0.99364622303818	0.991953327505176	0.00103977097084883	0.995383549754278	0.996043368124112	0.997764935872811	122	62965	112	95	58	32	16	6	1	1	1	0	0	0	62646	62663	62700	62726	62742	62752	328	328	328	329	329	329
ST19_FRACT_WRIST_HAND_LEVEL	60_70	UKBB	H7_ENTROPION	-12.0019294208747	-12.0019818559941	-12.0019374572388	-12.0020594002821	-12.0022591162283	-12.0022491930378	1930.23306366404	1517.88588444074	1756.88252916063	2476.99908474052	2904.52701916932	5026.5440489411	0.995038893147113	0.993691161941049	0.994549387363479	0.996133942688691	0.996702943396061	0.998094834118059	158	63014	143	114	85	47	25	7	0	0	0	0	0	0	62701	62730	62759	62797	62819	62837	328	328	328	328	328	328
ST19_FRACT_WRIST_HAND_LEVEL	60_70	UKBB	H7_EPIPHORA	-12.17003519039	-12.1699278790937	-12.170232612945	2.90920944415585	-12.1704604889352	-12.169336889809	1892.14779382749	1404.10347054544	1590.08572036316	1.00406143842576	1889.88160983212	3161.68057817672	0.994868151280585	0.99308450111549	0.993893193447459	0.0037621969957447	0.99486181814055	0.996928942755337	228	62957	174	158	125	90	65	33	1	1	1	1	0	0	62682	62698	62731	62766	62791	62823	328	328	328	328	329	329
ST19_FRACT_WRIST_HAND_LEVEL	60_70	UKBB	H7_EYELIDDIS	-12.4933338964203	0.481491258797613	1.43772030791722	1.02405447628526	1.04030388646948	-12.4940802799604	863.628245996592	1.00382994500356	0.712395790084949	1.00383725897052	1.00347303328721	1317.34194228655	0.988458123488132	0.631473292937133	0.0435758252019755	0.307662099282795	0.299874115782526	0.992432728370797	1489	63923	1140	1003	775	584	435	204	4	4	4	2	1	0	63934	64071	64299	64490	64639	64870	334	334	334	336	337	338
ST19_FRACT_WRIST_HAND_LEVEL	60_70	UKBB	H7_EYELIDINFLAMMATION	-13.509667008893	-13.5089597787629	1.50277927262579	-13.5091817551732	-13.5095746765386	-13.509547176302	2251.53812428698	1644.45931020259	1.00394641561208	2097.05553970295	2246.01526497913	3682.62148959447	0.995212566052986	0.993445584731195	0.134426568801702	0.994860082245568	0.99520082689126	0.997072999500705	612	63234	461	436	355	282	186	82	1	1	1	0	0	0	63054	63079	63160	63233	63329	63433	330	330	330	331	331	331
ST19_FRACT_WRIST_HAND_LEVEL	60_70	UKBB	H7_EYELIDNAS	-13.0104846157367	-13.0096212173547	-13.0096161034806	-13.0097789365941	-13.0093778285318	-13.007699293861	2021.15781265464	1532.70939663622	1746.46129672698	1929.41750697902	1911.03164731288	2635.72361242996	0.99486393736935	0.993227645570833	0.994056509667452	0.994620022334528	0.994568430324948	0.996062333599989	473	63187	354	311	244	197	149	79	0	0	0	0	0	0	62977	63020	63087	63134	63182	63252	329	329	329	329	329	329
ST19_FRACT_WRIST_HAND_LEVEL	60_70	UKBB	H7_EYEOTH	-13.0047518127386	-13.0047056796263	-13.0048940920223	-13.0054610037248	-13.0085623858512	-13.0052692336262	2305.52349845004	1800.32623452691	2209.46299575519	2755.2978072379	2896.89040164195	5129.4270670382	0.995499401471631	0.994236509226173	0.995303680434516	0.996233866995717	0.996417090478386	0.997977027009559	340	70023	274	222	159	101	63	25	0	0	0	0	0	0	69712	69764	69827	69885	69923	69961	377	377	377	377	377	377
ST19_FRACT_WRIST_HAND_LEVEL	60_70	UKBB	H7_EYE_ADNEXA	0.416091906628343	0.550733829280642	0.139234635664591	0.796823783720063	0.351539437584194	1.00979666266876	0.458191025718716	0.330307387650187	0.457096528985797	0.389714377667207	0.508394231989702	0.584440661175242	0.36381543318107	0.0954473528898896	0.760665765872753	0.0408908240381545	0.489270130902433	0.0840240603089238	13879	51261	10867	9551	7317	5362	3736	1663	24	22	14	12	6	3	53994	55310	57544	59499	61125	63198	255	257	265	267	273	276
ST19_FRACT_WRIST_HAND_LEVEL	60_70	UKBB	H7_GLAUCCLOSEPRIM	-12.012526185049	-12.013330967673	-12.012313246307	-12.0105268257351	-12.0115502315732	-12.0144465693381	1552.92848534596	1186.22232222133	1487.8379088417	1900.19005780752	2056.94337696456	3775.11088479669	0.993828103685541	0.991919653444641	0.993558212828684	0.99495684651463	0.995340768189976	0.997460703662883	248	66008	210	177	122	77	45	20	0	0	0	0	0	0	65689	65722	65777	65822	65854	65879	357	357	357	357	357	357
ST19_FRACT_WRIST_HAND_LEVEL	60_70	UKBB	H7_GLAUCNAS	1.94051933124279	-13.5334326294602	-13.5346244307026	-13.5335185752441	-13.5319931679527	-13.526110370139	0.712337662876442	1300.21522797314	1657.56873966651	2211.30343162045	2682.17388253801	5573.48166125945	0.00644659353285369	0.991695281101084	0.993485067851823	0.995116853725047	0.995974562763288	0.998063640522367	1034	67416	911	728	462	275	141	42	2	0	0	0	0	0	67177	67360	67626	67813	67947	68046	360	362	362	362	362	362
ST19_FRACT_WRIST_HAND_LEVEL	60_70	UKBB	H7_GLAUCOMA	1.74856365355564	0.103795790644963	0.41121227524806	-13.5157843357435	-13.5156350783729	-13.5187999320871	0.583729943547277	1.0033534815095	1.00335281747381	1261.64955281494	1394.38987884047	2534.16451928696	0.00273994366106599	0.917606722160166	0.681924669394608	0.991452595248353	0.99226633249183	0.995743610762381	2044	67698	1657	1391	1052	745	491	186	5	2	1	0	0	0	67713	67979	68318	68625	68879	69184	367	370	371	372	372	372
ST19_FRACT_WRIST_HAND_LEVEL	60_70	UKBB	H7_GLAUCOMA_POAG	2.11595280745524	-13.1685132987244	-13.1677347627994	-13.1684161395117	-13.1679429993111	-13.1681668444117	1.00387038986547	1664.78401670406	2111.20823194005	2884.75848790482	3369.69309538272	5761.52276199891	0.0350487411414051	0.993688764561946	0.995023577498538	0.99635780968064	0.996882068669367	0.99817640781682	428	66427	384	307	196	111	63	18	1	0	0	0	0	0	66114	66191	66302	66387	66435	66480	356	357	357	357	357	357
ST19_FRACT_WRIST_HAND_LEVEL	60_70	UKBB	H7_GLAUCPRIMOPEN	2.11595280745524	-13.1685132987244	-13.1677347627994	-13.1684161395117	-13.1679429993111	-13.1681668444117	1.00387038986547	1664.78401670406	2111.20823194005	2884.75848790482	3369.69309538272	5761.52276199891	0.0350487411414051	0.993688764561946	0.995023577498538	0.99635780968064	0.996882068669367	0.99817640781682	428	66427	384	307	196	111	63	18	1	0	0	0	0	0	66114	66191	66302	66387	66435	66480	356	357	357	357	357	357
ST19_FRACT_WRIST_HAND_LEVEL	60_70	UKBB	H7_GLAUCSUSP	2.18932153574419	-13.1680667604754	-13.1663336451662	-13.166714359934	-13.1784733305214	-13.1707839119491	1.00380907057898	1724.94090646542	2200.60544431427	2733.8969213371	3046.63644121421	5643.25621283545	0.0291823884031085	0.993909069535737	0.995226244809281	0.996157324948787	0.996548696302218	0.998137820577281	434	66309	365	286	186	115	78	23	1	0	0	0	0	0	66021	66100	66200	66271	66308	66363	356	357	357	357	357	357
ST19_FRACT_WRIST_HAND_LEVEL	60_70	UKBB	H7_GLOBE	-11.1673459543608	2.76788672283671	-11.166844242019	-11.1651920206135	-11.1650544750943	-11.1763382228639	1348.52681745205	1.00344898521105	1284.13562203357	1641.40637749152	1733.69575396908	3115.09838870441	0.9933926778707	0.00580898483828875	0.993061682763473	0.994572662958708	0.994861634177629	0.997137358930481	142	67505	116	99	72	45	27	14	1	1	0	0	0	0	67160	67177	67204	67231	67249	67262	370	370	371	371	371	371
ST19_FRACT_WRIST_HAND_LEVEL	60_70	UKBB	H7_HYPERMETRO	-12.0128941666292	-12.0170532184114	-12.0199471053545	-12.0237806377799	-12.0277797432642	-12.03148778229	2421.81319848826	1939.5239883231	2371.24759222964	3027.04077900611	3217.00276831674	5697.95692699603	0.996042277956451	0.995056436558393	0.995955509168711	0.996830712102595	0.997016863804419	0.998315232751953	104	66742	83	70	51	30	17	9	0	0	0	0	0	0	66408	66421	66440	66461	66474	66482	355	355	355	355	355	355
ST19_FRACT_WRIST_HAND_LEVEL	60_70	UKBB	H7_IRIDOCYCLITIS	-12.1664805410041	2.35579376379579	-12.1642798249863	-12.1677579125602	-12.1644392125567	-12.1505346695836	1851.79861358664	1.00379272782537	1577.19507616341	1890.66823354331	1908.43782906874	3184.89107592631	0.994757865637496	0.0189307086722104	0.993846293974308	0.99486509637786	0.994914294629173	0.996956033889359	230	67887	181	150	122	85	67	24	1	1	0	0	0	0	67570	67601	67629	67666	67684	67727	365	365	366	366	366	366
ST19_FRACT_WRIST_HAND_LEVEL	60_70	UKBB	H7_KERATITIS	-13.1805104549735	-13.1801865688073	-13.1806979684865	2.13069499187042	-13.1773387847967	2.95006439429495	1844.86186311174	1477.39709597415	1817.19746057229	1.00360642223343	2119.76908410906	1.00376549381575	0.994299607715606	0.992881989610675	0.994212746042219	0.0337506325920174	0.995040060008651	0.00329275605816661	617	68852	484	396	260	191	147	74	1	1	1	1	1	1	68614	68702	68838	68907	68951	69024	370	370	370	370	370	370
ST19_FRACT_WRIST_HAND_LEVEL	60_70	UKBB	H7_KERATITISOTH	-12.215125164853	-12.2150840704678	-12.215946511247	-12.2193722078258	-12.2127412169409	3.70506244660571	2334.10044204789	1745.80184142494	1952.38981473418	2077.14210410918	1993.73047588377	1.00413166235048	0.995824423356486	0.994417380463306	0.995007732858129	0.995306246898659	0.99511253058461	0.000224415104234468	172	67847	114	109	84	74	63	34	0	0	0	0	1	1	67539	67544	67569	67579	67590	67619	366	366	366	366	365	365
ST19_FRACT_WRIST_HAND_LEVEL	60_70	UKBB	H7_LACRIGLAND	-12.0068935570989	-12.0069047431065	-12.0071857096241	-12.0063505016272	-12.0063965860452	-12.0064362941546	1642.76597365286	1343.95696450242	1846.65944132452	2503.80499207263	3302.18723149434	5546.9287292598	0.994168353952663	0.992871798182163	0.994812102125066	0.996173965219252	0.99709898419184	0.998272964529286	225	63173	198	158	97	48	22	9	0	0	0	0	0	0	62867	62907	62968	63017	63043	63056	333	333	333	333	333	333
ST19_FRACT_WRIST_HAND_LEVEL	60_70	UKBB	H7_LACRIMALSYSTEM	1.39295213562608	0.0760137020708817	0.300175649934673	1.25435414243252	0.67141202505213	-11.4940020090351	0.713750423544806	1.00394269387891	1.00376993971872	0.712601310503655	1.00367843074944	741.333381259	0.0509862444544504	0.939645698535191	0.76490322626485	0.0783659781502422	0.503526522635011	0.987629695951684	1999	63744	1541	1432	1169	897	648	266	5	3	3	2	1	0	63859	63968	64231	64503	64752	65134	338	340	340	341	342	343
ST19_FRACT_WRIST_HAND_LEVEL	60_70	UKBB	H7_LENS	0.340420085641281	0.174572462829911	0.371263927381182	0.511879541020065	0.860662432801505	-11.9895771106908	0.583704153719502	0.506564079246107	0.583030662213995	0.711770189734552	0.7114852528424	810.29619859941	0.559754262420279	0.730379548789464	0.524266297863749	0.472039839414377	0.226405509725643	0.988194502917636	7258	63686	6415	5214	3318	1943	1067	357	11	10	7	4	2	0	64191	65392	67288	68663	69539	70249	327	328	331	334	336	338
ST19_FRACT_WRIST_HAND_LEVEL	60_70	UKBB	H7_LIDLACRIMALORBIT	0.750752813699415	0.156982483643127	0.791275272928833	1.0578408863483	0.719889100934273	-13.0148036106975	0.713339123849301	0.712436700562112	0.583672463980085	0.583787501259053	0.71205473349995	1083.58377156757	0.292593747927155	0.825601799852486	0.175199812893827	0.0699814499012468	0.312015243176293	0.990416928100259	3818	64934	2887	2640	2131	1644	1209	539	9	7	7	4	2	0	65511	65758	66267	66754	67189	67859	345	347	347	350	352	354
ST19_FRACT_WRIST_HAND_LEVEL	60_70	UKBB	H7_MACULADEGEN	-14.0216531042772	-14.0215033123735	-14.0224908563204	-14.0240227554708	-14.0243952145377	-14.0266160418818	2085.22816213605	1708.30678200656	2280.76273665899	3215.28385252	4053.61861812894	6429.57250647616	0.994634843120521	0.993451167251402	0.995094510142319	0.996519898002304	0.997239546403521	0.998259353714184	951	65842	864	674	401	205	100	40	0	0	0	0	0	0	65581	65771	66044	66240	66345	66405	348	348	348	348	348	348
ST19_FRACT_WRIST_HAND_LEVEL	60_70	UKBB	H7_MYOPIA	-13.513178052071	-13.5096067647489	1.72563889596206	-13.5112287404555	-13.5139575299176	-13.5179086839536	2090.07117314777	1631.65948960073	1.00337721341082	2716.83587471091	3175.89743175771	5422.13797686432	0.99484138092666	0.993393852348836	0.0854632275241367	0.996032017806887	0.99660488231711	0.998010799521123	617	67090	518	446	310	178	99	37	1	1	1	0	0	0	66833	66905	67041	67173	67252	67314	355	355	355	356	356	356
ST19_FRACT_WRIST_HAND_LEVEL	60_70	UKBB	H7_OCUMUSCLE	0.857099712836338	0.485268381358533	0.94880490555937	-13.0108042636262	-13.0100944451599	-13.0131070888091	1.00372611690577	1.00333696176967	1.00334838228701	1378.98584135661	1507.86472275394	2469.7453178209	0.393150472571327	0.628631128458917	0.344332976733686	0.992472028707836	0.993115811690346	0.995795959560361	1596	69331	1346	1044	682	403	244	108	3	2	1	0	0	0	69210	69512	69874	70153	70312	70448	368	369	370	371	371	371
ST19_FRACT_WRIST_HAND_LEVEL	60_70	UKBB	H7_OPTNERVE	-12.0014393145656	-12.0008802672912	-12.0025592661132	-11.9977841155775	-12.0037952976587	-12.0006779349559	1996.53980072894	1613.16006834689	1958.94114171345	2328.60474194245	2614.15328270338	4283.33981273688	0.995203849447134	0.994064303383739	0.995111340200302	0.995889038537615	0.996336248013852	0.99776456140879	150	70138	123	102	72	49	35	12	0	0	0	0	0	0	69784	69805	69835	69858	69872	69895	381	381	381	381	381	381
ST19_FRACT_WRIST_HAND_LEVEL	60_70	UKBB	H7_OPTNEUROTH	-12.0011082017351	-12.000726999879	-12.0008932129266	-11.9930029242425	-12.0004184937069	-11.9964198056181	2197.08321870017	1777.62900420565	2258.8793259702	2736.8155087631	3081.75817958702	4856.07761148422	0.995641743904536	0.994613543075164	0.99576104741149	0.99650360018241	0.996893031872292	0.998028913625811	123	70120	102	85	56	35	25	9	0	0	0	0	0	0	69760	69777	69806	69827	69837	69853	381	381	381	381	381	381
ST19_FRACT_WRIST_HAND_LEVEL	60_70	UKBB	H7_ORBIT	-12.0038030755773	-12.003724459361	-12.0037580386835	-12.0040014074545	-12.0040474946358	-12.0037417842389	2300.17281738679	1707.66214411844	1884.06071898868	2086.93371862372	2048.65016039186	3577.41574788569	0.995836136485391	0.994391450570014	0.994916539409708	0.995410609119213	0.995324829225831	0.997322765106333	140	62872	99	99	75	62	50	23	0	0	0	0	0	0	62585	62585	62609	62622	62634	62661	328	328	328	328	328	328
ST19_FRACT_WRIST_HAND_LEVEL	60_70	UKBB	H7_OTHERCONJ	-12.002704100853	-12.0031299439008	-12.0038228757704	-12.0058348411851	-12.0042325541301	-12.0094615527567	1738.23865464137	1354.84629062103	1620.28771146051	1957.07225949359	2094.11766139708	2972.08075383811	0.994490574604954	0.99293131121347	0.994088965025018	0.995105336489175	0.995426264941704	0.996775949688327	222	65234	175	145	106	71	47	24	0	0	0	0	0	0	64935	64965	65004	65039	65063	65086	346	346	346	346	346	346
ST19_FRACT_WRIST_HAND_LEVEL	60_70	UKBB	H7_OTHIRISCILIARY	-11.9987868255408	-11.9976772653513	-11.9939303603543	-12.0003832666836	-12.0038765347918	-12.0210593369765	2044.40383559282	1610.43699561501	2076.9093097963	2503.01277578108	2952.30229961423	8064.58376058587	0.995317171868175	0.994055853826355	0.995392327136298	0.996174656420696	0.996755860208259	0.998810674625948	143	67987	123	101	65	43	24	6	0	0	0	0	0	0	67640	67662	67698	67720	67739	67757	367	367	367	367	367	367
ST19_FRACT_WRIST_HAND_LEVEL	60_70	UKBB	H7_PARASTRAB	-11.9969934381359	-11.9980249259182	-11.9991866826566	-11.9999817495197	-12.0037900804273	-12.0318158646707	2251.72295332099	1804.57959712878	2413.83299447986	3377.89934175746	4002.47355912008	8142.07697438869	0.995748957242211	0.994695180896705	0.996033724624674	0.997165522397139	0.99760707365656	0.998820940080384	121	66641	107	84	47	25	14	4	0	0	0	0	0	0	66302	66325	66362	66384	66395	66405	353	353	353	353	353	353
ST19_FRACT_WRIST_HAND_LEVEL	60_70	UKBB	H7_PTOSIS	-12.5171238334904	1.92595589567643	-12.5167707340361	-12.5164293511554	-12.5152376779068	-12.5138460411632	1713.97505233682	1.00383736444517	1642.15573846464	1968.58945177825	2154.23377228318	3936.71820856233	0.994173117593559	0.0550357921436061	0.993918456584618	0.994927028364495	0.995364635503041	0.997463728108356	369	63104	303	250	174	119	74	28	1	1	0	0	0	0	62839	62892	62968	63023	63068	63114	330	330	331	331	331	331
ST19_FRACT_WRIST_HAND_LEVEL	60_70	UKBB	H7_REFRAACCOMMODIS	1.01104931545832	-13.0293402339885	1.1594917358535	-13.0298246295683	-13.0286726435034	-13.0302108720724	1.00370151432132	938.188280684742	1.00335239330625	1582.54938652978	1759.56807321639	2876.39427538027	0.313780683776682	0.98891952131869	0.247837584932722	0.993430739961994	0.994092140043244	0.99638555513436	1334	69157	1145	884	562	314	183	77	2	1	1	0	0	0	68977	69238	69560	69808	69939	70045	367	368	368	369	369	369
ST19_FRACT_WRIST_HAND_LEVEL	60_70	UKBB	H7_RETINALBREAK	-12.9988835144949	-12.9988002280965	-12.9990541918989	-13.0027949540876	-13.0040455967329	-13.0053849699679	2862.78414443781	2101.10237207355	2391.56923637775	2790.88563777535	3127.72425603367	5779.56502945509	0.996377102742866	0.995063793184061	0.995663226714023	0.996282652478585	0.99668266878168	0.998204572997328	214	63640	168	160	127	97	61	20	0	0	0	0	0	0	63352	63360	63393	63423	63459	63500	334	334	334	334	334	334
ST19_FRACT_WRIST_HAND_LEVEL	60_70	UKBB	H7_RETINALDETACH	-13.5039254447276	-13.5035783865756	0.986533551707467	1.36779849972541	-13.5035734868877	-13.5044716517194	1663.56550101668	1230.35168357247	1.00377543145885	1.00373184190105	1835.93017724377	3163.68376915616	0.993523275585639	0.99124308882748	0.32569457421291	0.172972957064796	0.994131478533497	0.996594167591535	1099	64203	853	790	621	435	292	112	2	2	2	1	0	0	64111	64174	64343	64529	64672	64852	336	336	336	337	338	338
ST19_FRACT_WRIST_HAND_LEVEL	60_70	UKBB	H7_RETINALDETACHBREAK	-13.1682840082413	-13.1679204071155	1.89458079322652	2.30955333069761	-13.1695365607326	-13.1663892225696	2251.24704732649	1635.40108560525	1.00382226707126	1.00380541304442	2532.54534179371	4393.8222082014	0.995332937537447	0.993575663512018	0.0591110109511012	0.0214030603494558	0.995850924220647	0.997609087836835	429	63760	330	318	254	168	112	40	2	2	2	1	0	0	63523	63535	63599	63685	63741	63813	334	334	334	335	336	336
ST19_FRACT_WRIST_HAND_LEVEL	60_70	UKBB	H7_RETINALDETACHOTH	-12.9998594957266	-12.9986811794619	-12.9977597975296	-12.999058154942	-13.0002537633869	-13.0057742703704	2809.16080908685	2072.29520487017	2289.9207605499	2769.54768408478	2949.82391532669	4736.11636853979	0.996307669489934	0.994995221246351	0.995471172470482	0.996255088949841	0.996483631401611	0.997808944577818	241	63683	185	168	139	99	65	30	0	0	0	0	0	0	63405	63422	63451	63491	63525	63560	334	334	334	334	334	334
ST19_FRACT_WRIST_HAND_LEVEL	60_70	UKBB	H7_RETINALDISOTH	-14.5199633280969	-14.5188261542535	-14.5179403637723	1.41841939810752	-14.5175608325672	-14.5164085720857	2088.36926922779	1692.09875374408	2165.26469283906	1.00332644995444	3315.26947188195	5383.22290280294	0.994452532225189	0.993153942664227	0.99465028284192	0.157445088200725	0.99650607568177	0.99784842566435	1683	66687	1454	1152	729	417	228	103	0	0	0	1	0	0	66563	66865	67288	67600	67789	67914	353	353	353	352	353	353
ST19_FRACT_WRIST_HAND_LEVEL	60_70	UKBB	H7_RETINANAS	-13.0055651762664	-13.0048734967168	-13.0048654037027	-13.0038775096081	-13.0039815803136	-13.001727575746	2314.044993585	1822.31296860241	2250.50710871284	2812.22540059615	3223.47074867634	6405.62609318657	0.995515694354488	0.994305972749507	0.995389339792841	0.996310553158899	0.996781218507031	0.998380506382601	314	63957	268	223	151	98	56	20	0	0	0	0	0	0	63669	63714	63786	63839	63881	63917	334	334	334	334	334	334
ST19_FRACT_WRIST_HAND_LEVEL	60_70	UKBB	H7_RETINAVASC	-12.00190861231	-12.0026814976902	-12.0035913695877	-12.0029971251637	-12.0019772552189	-12.0013862744344	1878.29021992353	1443.57274664993	1778.87043257287	2350.14414237522	2515.29145794049	5771.48087996495	0.994901707778831	0.993366012253124	0.994616017350141	0.995924945929478	0.99619282450066	0.99834085668569	179	63848	152	131	86	50	33	8	0	0	0	0	0	0	63540	63561	63606	63642	63659	63684	335	335	335	335	335	335
ST19_FRACT_WRIST_HAND_LEVEL	60_70	UKBB	H7_RETINOPATHYDIAB	-13.1661865413176	-13.1657018704856	-13.1652007860023	2.63518628186841	-13.1673283551779	-13.1678640372083	2057.0512021179	1673.93214167854	2089.04093207597	1.00423123561887	2921.90824687023	4657.83898273807	0.994893162975593	0.993724595107602	0.994971740019391	0.00868825670282787	0.996404413980469	0.997744357102463	516	64217	416	332	211	131	77	40	0	0	0	1	0	0	63979	64063	64184	64264	64318	64355	338	338	338	337	338	338
ST19_FRACT_WRIST_HAND_LEVEL	60_70	UKBB	H7_RETIVASCOCCLUSION	-13.0036939083014	-13.0043149880706	-13.0034340319784	-13.0020399953629	-13.0011911761018	-13.0057777687412	2432.53956303216	1857.15412642904	2200.31428230598	2775.79557407588	2853.14944851009	5351.40692155267	0.995734746787043	0.994413033784503	0.99528468321943	0.99626266100698	0.99636422346631	0.998060865260391	293	63883	240	210	149	96	70	27	0	0	0	0	0	0	63601	63631	63692	63745	63771	63814	335	335	335	335	335	335
ST19_FRACT_WRIST_HAND_LEVEL	60_70	UKBB	H7_RETVASCNAS	-12.0018598276635	-12.0027333417842	-12.0024824761482	-12.0015253157605	-12.0014359656585	-12.0005965684995	2065.05017114141	1606.24941566314	2014.93994758735	2716.03714917554	2946.66703526711	7668.13314390442	0.995362802860181	0.994037845927022	0.995247233627625	0.996474348446807	0.996750316925696	0.998751314481091	141	63794	124	107	65	38	23	5	0	0	0	0	0	0	63476	63493	63535	63562	63577	63595	335	335	335	335	335	335
ST19_FRACT_WRIST_HAND_LEVEL	60_70	UKBB	H7_SCLERACORNEA	-13.1764954934307	0.898996682845808	-13.1756607422868	1.54405375907878	-13.1741769288144	2.47915413646315	1456.10183567296	1.0034724926925	1351.10894418991	1.00361858975291	1598.72787197698	1.00356176883012	0.992779915127245	0.370313798329533	0.992219361944913	0.123929680669545	0.993425176607155	0.0134978913630111	1007	69148	779	654	465	338	264	122	2	2	1	1	1	1	69003	69128	69317	69444	69518	69660	371	371	372	372	372	372
ST19_FRACT_WRIST_HAND_LEVEL	60_70	UKBB	H7_STENOLACRI	-13.0058180035938	-13.0054658555947	-13.0056952498146	-13.0056356624926	-13.00517391864	-13.0048459014894	2756.66718304132	2050.88480478459	2301.63085097402	2606.05096056807	2713.14494975365	4403.30697427425	0.996235634482069	0.994940334610438	0.99549146284017	0.996018131271625	0.996175439227947	0.997643509585859	241	62945	187	173	136	108	70	35	0	0	0	0	0	0	62671	62685	62722	62750	62788	62823	328	328	328	328	328	328
ST19_FRACT_WRIST_HAND_LEVEL	60_70	UKBB	H7_STRABISMUS	-12.1719792463955	2.23710316920753	-12.1657444588136	-12.165279993335	-12.166804316127	-12.1704477073751	1694.22000850219	1.00355913858167	1601.06381763698	1952.00763680569	1968.0838582367	3209.5680726494	0.994267715692385	0.0258026458916198	0.993937302086598	0.995027465022037	0.995067464506999	0.996974487272739	280	70038	217	175	124	86	61	32	1	1	0	0	0	0	69723	69765	69816	69854	69879	69908	377	377	378	378	378	378
ST19_FRACT_WRIST_HAND_LEVEL	60_70	UKBB	H7_STRABOTH	-12.1747192409552	2.75266874610014	-12.1605523656807	-12.1607231923572	-12.1621157877765	-12.1656417273197	2165.84631616998	1.00394488452895	1945.99527958372	2246.22228806733	2149.66022541578	3329.87813838507	0.99551493137599	0.00610937774112548	0.995014040405561	0.995680389275378	0.995485838864454	0.997084951548097	177	66681	127	102	82	63	49	29	1	1	0	0	0	0	66376	66401	66421	66440	66454	66474	354	354	355	355	355	355
ST19_FRACT_WRIST_HAND_LEVEL	60_70	UKBB	H7_VISDISTNAS	-12.2156195835331	-12.2167160558704	-12.2135712909788	-12.2143982292965	-12.2139852097922	3.64068855893584	1559.6502461404	1258.70501902305	1523.61648706841	1862.72556929266	1863.97453875275	1.00366058611894	0.993750807502798	0.992256028267336	0.993604088901964	0.994768091399361	0.994771773818389	0.000286278390343477	361	67195	281	219	150	101	74	37	0	0	0	0	0	1	66920	66982	67051	67100	67127	67164	355	355	355	355	355	354
ST19_FRACT_WRIST_HAND_LEVEL	60_70	UKBB	H7_VISFIELDDEF	-11.9988329910714	-11.9984992954538	-12.0010829710222	-12.0042554822967	-12.009056929744	-12.0154008978467	2293.5282906576	1872.29145170328	2324.33019339757	3199.06714885759	3910.71602474407	5276.72652028581	0.995825802559771	0.994886826084167	0.995880345960621	0.997006006066726	0.997549853787848	0.998183173877451	130	67066	108	81	52	32	17	7	0	0	0	0	0	0	66735	66762	66791	66811	66826	66836	353	353	353	353	353	353
ST19_FRACT_WRIST_HAND_LEVEL	60_70	UKBB	H7_VISUALDISTBLIND	1.51479307040453	-13.5276268155386	-13.5267563728974	1.67555780416297	-13.5286653159787	1.93507499328799	0.712719188930516	1003.52724677091	1158.67371179175	0.711961325416026	1454.55054465246	1.00319873243563	0.0335556242448526	0.989244778615811	0.990685432141904	0.0186006416139045	0.992579042650241	0.0537426641448534	1866	68546	1436	1194	911	630	448	223	3	2	2	2	0	1	68608	68850	69133	69414	69596	69821	365	366	366	366	368	367
ST19_FRACT_WRIST_HAND_LEVEL	60_70	UKBB	H7_VISUDISTURB	1.75949380255562	-13.5596010438719	-13.5588420714953	1.88787686357909	-13.5591769616564	2.09577566196181	0.712828118291389	1153.51454999902	1326.18144986026	0.712044329116123	1620.07270978642	1.00324730919054	0.0135745765432471	0.990621057041876	0.991842592669637	0.00801713379362946	0.993322193759517	0.0367084380181977	1478	68065	1126	933	717	507	370	185	3	2	2	2	0	1	68053	68246	68462	68672	68809	68994	361	362	362	362	364	363
ST19_FRACT_WRIST_HAND_LEVEL	60_70	UKBB	H7_VISUDISTURBSUB	-12.006169061115	-12.0075571757072	-12.0079084287127	-12.0067105925911	-12.0066821077117	-12.0029154546476	2655.85768051362	1983.70545729037	2139.33147943568	2695.81091206101	2609.6183059463	3425.61233898199	0.99639306564863	0.995170358612044	0.99552155683801	0.996446361540934	0.99632899858976	0.997204318416096	123	66948	80	67	61	43	31	19	0	0	0	0	0	0	66640	66653	66659	66677	66689	66701	351	351	351	351	351	351
ST19_FRACT_WRIST_HAND_LEVEL	60_70	UKBB	H7_VITRBODYGLOBE	-14.519110122079	1.28155960799024	-14.5219592464002	-14.5254602792805	-14.528035758608	-14.5290131714842	2125.65554073648	0.583381650663576	1740.88734197718	1992.96671255181	2220.09317159245	4091.5053934607	0.994550159467169	0.0280363500690944	0.993344363864971	0.994184781002172	0.994778771968375	0.99716670276207	1634	68123	1294	1243	1002	768	517	173	2	3	0	0	0	0	68087	68138	68379	68613	68864	69208	374	373	376	376	376	376
ST19_FRACT_WRIST_HAND_LEVEL	60_70	UKBB	H7_VITREOUS	-14.5245330538673	1.46746453314699	-14.5262615092902	-14.5294192806674	-14.5313156452288	-14.5339794563208	2017.71033521458	0.506910688613139	1659.7608912958	1893.86437026992	2088.80407255311	3720.06491018777	0.994256459716708	0.0037925840970315	0.993016987036015	0.993878819526504	0.994449350691284	0.99688274033009	1852	68248	1449	1383	1114	858	584	215	3	4	0	0	0	0	68274	68340	68609	68865	69139	69508	374	373	377	377	377	377
ST19_FRACT_WRIST_HAND_LEVEL	60_70	UKBB	H7_VITRHAEMORR	-11.9946636836214	-11.9959016651843	-11.9961934602689	-11.9930865580432	-11.9950939139402	-12.0020117227453	2069.54600083604	1655.46932469682	2007.63016668687	2292.08343348737	2487.58898471241	4895.09371511122	0.995375650803815	0.994218400288195	0.995232428386528	0.995825171633076	0.99615263485669	0.998043712579403	143	67470	112	98	66	48	35	9	0	0	0	0	0	0	67131	67145	67177	67195	67208	67234	370	370	370	370	370	370
ST19_FRACT_WRIST_HAND_LEVEL	60_70	UKBB	H7_VITROPACIT	-11.9990594151341	-11.9978943489515	-12.0039752631387	-12.0095744262797	-12.0148938143708	-12.0171054480292	2113.2782170185	1681.49785818366	2227.70008663038	2899.89061762192	3253.57987491505	6408.22175537564	0.995469686512295	0.994306948778929	0.995700615070088	0.996695659288889	0.997053560430555	0.998503756947116	125	67519	106	93	56	32	20	8	0	0	0	0	0	0	67167	67180	67217	67241	67253	67265	371	371	371	371	371	371
ST19_FRACT_WRIST_HAND_LEVEL	60_70	UKBB	H7_VITROTH	-13.0099550452532	-13.0083270902413	-13.0052768824916	-13.0046554732956	-13.0129731421396	-13.018893345817	2303.88487232669	1791.12750057607	2350.56904651397	3267.47790170274	3801.35890142777	7648.53539699891	0.995494398516456	0.994205296886215	0.995585470374935	0.996824405018601	0.9972686530394	0.998641887832868	285	67764	249	226	143	71	41	13	0	0	0	0	0	0	67428	67451	67534	67606	67636	67664	372	372	372	372	372	372
ST19_FRACT_WRIST_HAND_LEVEL	60_70	UKBB	H8_BPV	-12.0075930642996	-12.0074740476337	-12.0069389584148	-12.0072057640212	-12.0069856028034	-11.9998793632834	1774.7545865972	1477.49998199507	1959.30164595753	2772.71072453036	4195.36094625015	8202.41332341957	0.994601732488796	0.993515754440347	0.995110456179854	0.996544776896805	0.997716483640218	0.998832719751787	198	67691	176	135	75	42	21	3	0	0	0	0	0	0	67353	67394	67454	67487	67508	67526	360	360	360	360	360	360
ST19_FRACT_WRIST_HAND_LEVEL	60_70	UKBB	H8_CONSENHEARINGLOSS	2.4154175132129	1.96183733894352	2.39677059484557	-11.1631559606262	-11.1624684709495	-11.1705316059246	1.00421811721894	1.00369385165614	1.00386343260174	1136.16952200562	1273.87256101243	1952.94294863744	0.0161604416377523	0.0506282610468532	0.0169612583106556	0.99216070637817	0.993008525695412	0.995436248605547	366	65940	296	238	166	100	63	30	3	2	1	0	0	0	65667	65725	65797	65863	65900	65933	340	341	342	343	343	343
ST19_FRACT_WRIST_HAND_LEVEL	60_70	UKBB	H8_EAR_MASTOID	0.548334722833078	0.915006308804204	0.616489228235451	-0.092970420685431	-0.0619409062928641	1.18549485749797	0.585373876780409	0.364700281099724	0.455971462321007	0.712748208867318	0.712301083721048	0.583832420875186	0.348899700726694	0.0121098576570055	0.176364222714744	0.89621882727565	0.930704195207313	0.0423017189201303	7599	59661	5357	4922	4209	3449	2652	1367	18	16	8	3	3	3	61592	62027	62740	63500	64297	65582	293	295	303	308	308	308
ST19_FRACT_WRIST_HAND_LEVEL	60_70	UKBB	H8_EUSTNAS	-13.1780046878029	-13.1774823017206	2.08612217168608	-13.1802662074602	-13.179989616421	-13.1799714013024	2807.81712574037	1993.68466068287	1.00394218117547	2223.16594849011	2331.28161562424	3375.28263839694	0.996255280379487	0.994726330933017	0.0377157523088083	0.995269687664819	0.995489153203933	0.996884388629056	307	67293	198	193	182	167	120	65	1	1	1	0	0	0	67042	67047	67058	67073	67120	67175	359	359	359	360	360	360
ST19_FRACT_WRIST_HAND_LEVEL	60_70	UKBB	H8_EXTERNAL	-14.1520578294045	1.13568013343684	1.26717070457353	-0.364294073136289	-14.1361918735822	0.53300604930618	1186.08388418128	0.417540250581999	0.417482231931712	1.00374348012059	988.92799792776	1.00353565872668	0.990480065807487	0.00652957941539778	0.00240321566862562	0.716653118203024	0.988595059328009	0.59532997048104	4511	63759	3077	2942	2612	2255	1764	913	12	13	7	1	0	1	64852	64987	65317	65674	66165	67016	329	328	334	340	341	340
ST19_FRACT_WRIST_HAND_LEVEL	60_70	UKBB	H8_EXTOTITIS	-13.507052833221	1.26973116579561	1.67621745545445	0.432336087971155	-13.5118916578218	-13.5120514604868	1307.22440825292	0.584222216612052	0.507935767991339	1.00394704008288	1088.64453615939	1756.32817224989	0.99175590886524	0.0297524645348762	0.000966648751662635	0.666732806946611	0.990097178105456	0.993861653496518	2026	63047	1320	1285	1157	1021	817	398	8	8	5	1	0	0	63420	63455	63583	63719	63923	64342	325	325	328	332	333	333
ST19_FRACT_WRIST_HAND_LEVEL	60_70	UKBB	H8_HL_NAS	1.15192704690556	0.709014274438974	-12.510943527008	-12.5118997900253	1.97089816026636	-12.5102152971577	1.0038311205687	1.00341899558877	921.062925270219	1224.6455362997	1.00324475273961	2847.77563145753	0.251162344913891	0.47981607261335	0.98916254095471	0.991848353094505	0.0494693829017957	0.996494922063792	1222	67727	1034	823	560	327	188	67	3	2	1	1	1	0	67559	67770	68033	68266	68405	68526	353	354	355	355	355	356
ST19_FRACT_WRIST_HAND_LEVEL	60_70	UKBB	H8_HL_SEN_NAS	2.81728697778063	-12.1616067057639	-12.1649114686226	-12.160895323213	-12.1522399521045	-12.1642503364024	1.00432112838559	1461.1153055358	1877.50466937431	2527.85577382453	2900.89576392037	4683.20194097345	0.00502907505701653	0.993358877191669	0.994830304664488	0.996161587501198	0.996657564743122	0.997927559659797	242	65858	202	159	100	59	34	14	1	0	0	0	0	0	65557	65600	65659	65700	65725	65745	340	341	341	341	341	341
ST19_FRACT_WRIST_HAND_LEVEL	60_70	UKBB	H8_INNER	-13.5068861750989	0.299130309382718	1.18651797126417	-13.5079477993465	1.47953614303715	1.62668189456153	1350.69453346599	1.00365687816529	0.712135654348919	1228.70683456085	0.712157474538536	1.00367028693812	0.992021322315825	0.765672320151456	0.0956854570355388	0.991228529379234	0.0377516822253234	0.105074840511913	1758	68220	1249	1139	953	779	591	292	3	3	2	1	3	1	68361	68471	68657	68831	69019	69318	365	365	366	367	365	367
ST19_FRACT_WRIST_HAND_LEVEL	60_70	UKBB	H8_LABYRINTHITIS	-12.0066577713459	-12.0058555289478	-12.003722136509	-12.0038700113182	-12.0031402579525	-12.0037135543104	1840.7585989562	1419.39163724224	1632.94737220075	1845.4717018358	1836.94536539513	2842.68383189408	0.994795700566886	0.993251212498365	0.994134839571652	0.99481019676085	0.994786425159152	0.996630807426756	201	67533	150	131	99	80	59	30	0	0	0	0	0	0	67225	67244	67276	67295	67316	67345	359	359	359	359	359	359
ST19_FRACT_WRIST_HAND_LEVEL	60_70	UKBB	H8_MED_SUPP	-12.0015627833813	-12.0013509056199	-12.0027180266157	-12.0012622628551	-11.9972235439266	-11.9975309012553	2210.45626990384	1659.04715455804	1889.76868639783	2217.77083356025	2431.6680412169	3488.9928910523	0.995667946598512	0.994228247788953	0.99493233268091	0.995682342381536	0.996063459139503	0.997256335536502	139	67280	100	89	75	56	34	18	0	0	0	0	0	0	66958	66969	66983	67002	67024	67040	361	361	361	361	361	361
ST19_FRACT_WRIST_HAND_LEVEL	60_70	UKBB	H8_MENIERE	-12.1697701713058	2.64790137551249	-12.1714966183595	-12.169813317434	-12.1692777956622	-12.1679358360345	2208.95229701792	1.00377142635081	1906.49662042716	2314.31780818827	2409.68332703264	3801.87120603781	0.995604240697737	0.00834082562202	0.99490616287505	0.99580435263925	0.995970575266976	0.997446364950408	159	67578	128	112	88	61	39	18	1	1	0	0	0	0	67249	67265	67289	67316	67338	67359	359	359	360	360	360	360
ST19_FRACT_WRIST_HAND_LEVEL	60_70	UKBB	H8_MIDDLEMASTOID	-14.5168568575987	1.08264780972128	-14.517460934139	-14.5179280948534	-14.5176255827948	1.48802529447739	2410.64626116991	0.712266225805317	1807.12129472048	1957.7736817708	1994.51270552107	1.00343498280602	0.995195186395319	0.128509865372957	0.993590284511843	0.994083317889937	0.994192422541041	0.138092624431714	1556	67647	1014	982	921	798	614	312	2	2	0	0	0	1	67825	67857	67918	68041	68225	68527	362	362	364	364	364	363
ST19_FRACT_WRIST_HAND_LEVEL	60_70	UKBB	H8_NONSUPPNAS	-13.1699695756258	2.43631387528263	-13.1714291933537	-13.17160004171	-13.1707473658729	-13.174810383603	2364.31959870177	0.7123769484115	1820.57623342118	1995.98738483203	2015.01133804922	2946.84466662669	0.995555566575997	0.000626260761367255	0.994227548330083	0.994734766302357	0.994784812893432	0.996432814088765	403	67322	271	255	240	201	153	88	2	2	0	0	0	0	67093	67109	67124	67163	67211	67276	359	359	361	361	361	361
ST19_FRACT_WRIST_HAND_LEVEL	60_70	UKBB	H8_OTHEREAR	1.9732024362527	0.792883140461504	1.1293633904359	0.877265199847099	1.01094291856442	-11.5189988545605	0.507531616049333	0.711839803264878	0.711860872535114	1.00345178034939	1.00318735293781	857.895585253816	0.000101139668754377	0.265343316211404	0.112627168807719	0.381983488958689	0.313583654853198	0.989287093505019	2195	68472	1773	1463	1073	706	472	203	10	6	4	2	1	0	68527	68837	69227	69594	69828	70097	357	361	363	365	366	367
ST19_FRACT_WRIST_HAND_LEVEL	60_70	UKBB	H8_OTHHEARINGLOSS	1.12267739625193	0.683433090674563	-12.5102934776515	-12.5115505560348	1.96414464975787	-12.5097450885395	1.00380411295056	1.00338850714999	912.376697041363	1220.61681231929	1.00321323786934	2841.00551733847	0.263386465522937	0.495792340302872	0.989059938427552	0.991821677275394	0.0502471937889237	0.996486701574346	1251	67925	1062	839	570	328	188	67	3	2	1	1	1	0	67756	67979	68248	68490	68630	68751	355	356	357	357	357	358
ST19_FRACT_WRIST_HAND_LEVEL	60_70	UKBB	H8_PERFORATION	-12.0008027451163	-12.0020448241401	-12.0012769507365	-12.0031873632703	-12.002068645056	-12.003228705299	1893.45755563676	1383.83872123817	1486.68369657175	1737.5809592361	1879.02805628795	2468.2095983841	0.994943012537042	0.993080027273619	0.993559134594773	0.994488267348682	0.994903641741002	0.996119797475882	194	67292	137	125	113	87	56	31	0	0	0	0	0	0	66989	67001	67013	67039	67070	67095	360	360	360	360	360	360
ST19_FRACT_WRIST_HAND_LEVEL	60_70	UKBB	H8_TINNITUS	2.82854724844262	-12.2406397006783	-12.241540905943	3.41375588190343	3.5123181300818	-12.2363503491425	1.00433618214963	1511.46398009104	1873.51744465572	1.00464839879749	1.00434819391759	4235.46900488847	0.00485749709275993	0.993538376830704	0.994786668777433	0.00067890146001398	0.00047032431186004	0.997694899565644	245	65681	198	164	107	63	42	18	3	2	2	2	1	0	65388	65422	65479	65523	65544	65568	337	338	338	338	339	340
ST19_FRACT_WRIST_HAND_LEVEL	60_70	UKBB	H8_VERTIGO	-12.513323998888	1.74165626936115	-12.5133212755416	-12.5130216554254	-12.512621004649	-12.5108514513172	1585.59213472498	1.00357626567814	1539.94975067471	1968.51307281028	2345.13382301635	3747.470536704	0.99370324551555	0.0826611587878893	0.993516622231863	0.99492821272531	0.99574285286087	0.997336284148183	422	67920	355	293	193	127	70	25	1	1	0	0	0	0	67625	67687	67787	67853	67910	67955	361	361	362	362	362	362
ST19_FRACT_WRIST_HAND_LEVEL	60_70	UKBB	HDINJ	3.0077335842946	-14.1685097002215	-14.1697729400143	-14.1699648637537	-14.1671391564053	-14.1658647271638	0.388144900445714	1588.99821695301	1909.47712333351	2303.33174098584	2439.77154822537	3601.0481190209	9.26213661936623e-15	0.992885652595679	0.994079143888566	0.995091490871277	0.995366911263347	0.996861276153146	1484	69177	1148	928	673	464	323	154	7	0	0	0	0	0	69151	69371	69626	69835	69976	70145	355	362	362	362	362	362
ST19_FRACT_WRIST_HAND_LEVEL	60_70	UKBB	HERING_BILATERAL	-13.2077489532805	-13.2085554052219	-13.2085333953055	2.5191922166989	-13.207115252898	-13.210341714735	2448.30141311016	1906.59687931117	2131.3102090873	1.00653312700879	2932.03705876177	4331.66045889217	0.995695706500058	0.994472445517211	0.995055240030096	0.0123200934180156	0.996406008004949	0.997566681078008	344	51980	269	232	181	132	76	36	1	1	1	1	0	0	51788	51825	51876	51925	51981	52021	266	266	266	266	267	267
ST19_FRACT_WRIST_HAND_LEVEL	60_70	UKBB	HERING_UNILATERAL	-11.9899388854744	-11.9853631960819	-11.9862980391238	-11.9824188145195	-11.9815749807627	-11.9763032402456	2212.47522570211	1652.94658066097	1895.84629976853	2238.38042360301	2714.46097619429	4068.12590460395	0.995676091562422	0.994214663337566	0.994955488515223	0.995728813024539	0.996478165377138	0.997651082126723	138	51866	107	98	75	54	33	12	0	0	0	0	0	0	51630	51639	51662	51683	51704	51725	267	267	267	267	267	267
ST19_FRACT_WRIST_HAND_LEVEL	60_70	UKBB	HYPOTHYROIDISM	0.513330553098919	-0.025276740823506	-0.409722020641917	-0.0766262427421874	0.775562945537023	1.0361095404035	0.730169363999432	0.728669883915562	1.01506571328913	1.0155080666184	0.728046707163662	1.01466940114822	0.482037407907878	0.972327829532232	0.686476817608789	0.939851852838792	0.28675585874712	0.307192769766064	4278	14228	3255	2869	2240	1559	1046	502	5	4	2	2	2	1	15184	15570	16199	16880	17393	17937	62	63	65	65	65	66
ST19_FRACT_WRIST_HAND_LEVEL	60_70	UKBB	HYPOT_THYRO_INCL	0.621134253330364	0.0605518619605878	-0.33403119150925	0.0298735061098539	0.838210599964248	1.06211731488248	0.713354318347383	0.712759146385866	1.00393424370372	1.00402186153016	0.71248181097712	1.0037375041497	0.383905232373279	0.932297825670399	0.739344004330058	0.976263372568091	0.239408725992852	0.289981397026661	4278	67293	3255	2869	2240	1559	1046	502	5	4	2	2	2	1	67955	68341	68970	69651	70164	70708	356	357	359	359	359	360
ST19_FRACT_WRIST_HAND_LEVEL	60_70	UKBB	I9_ABAORTANEUR	2.52775510806007	-12.145970588966	-12.1458964320037	-12.1441639832094	-12.1371834664283	-12.1366384109435	1.00456179776519	1334.67535729224	1873.34005957386	2753.85163539829	3538.00410817322	9779.4039547658	0.0118602142070706	0.992739096743512	0.994826910738874	0.996481433706977	0.997262848767546	0.999009793033689	265	65148	252	176	92	43	19	4	1	0	0	0	0	0	64813	64889	64973	65022	65046	65061	347	348	348	348	348	348
ST19_FRACT_WRIST_HAND_LEVEL	60_70	UKBB	I9_AF	0.647852839645735	-0.501831832728992	1.04600711611234	1.55045435450046	0.716461263712723	-12.3794178279993	0.719596255272973	1.00822451108381	0.591404637858354	0.591382062673577	1.00759931717888	1224.55016521176	0.367960376357855	0.618668594094473	0.0769468509614827	0.00874802562890877	0.477048474402898	0.991934035536366	4361	28230	3759	2918	1913	1170	693	282	8	6	7	4	1	0	28688	29529	30534	31277	31754	32165	136	138	137	140	143	144
ST19_FRACT_WRIST_HAND_LEVEL	60_70	UKBB	I9_ANEURYSM	-12.0191535285967	-12.0244072171343	-12.0347729705258	-12.0376444706943	-12.0371448834515	-12.0464473665686	2511.4322332023	1923.42948240624	2406.89160253829	2970.6084005195	2819.27014733804	4788.68698329898	0.996181517342796	0.995012020733244	0.996010489411302	0.996766782055789	0.996593365524847	0.997992839318524	108	63509	83	72	52	34	27	12	0	0	0	0	0	0	63226	63237	63257	63275	63282	63297	308	308	308	308	308	308
ST19_FRACT_WRIST_HAND_LEVEL	60_70	UKBB	I9_ANGINA	-14.0227961372972	0.339790791069061	0.651439880392192	0.364700324272486	1.24284183943281	-14.0220276772845	1217.62577695105	0.712779010009163	0.712638626319475	1.00381914815361	0.712116005471459	2602.443181385	0.990811359753826	0.633566733395563	0.360651833885891	0.71637124839773	0.0809361373140561	0.995700999221603	3104	58324	2499	2153	1620	1108	699	260	4	4	5	3	2	0	58622	58968	59501	60013	60422	60861	303	303	302	304	305	307
ST19_FRACT_WRIST_HAND_LEVEL	60_70	UKBB	I9_AORTANEUR	2.01839058771213	-12.1469183973788	2.35678330168168	-12.1469577741329	-12.144927574819	-12.1459369825537	1.00450330316917	1017.35468073827	1.00436196278315	1945.16324862983	2539.6506512109	5132.33231774771	0.0445008859665908	0.990473717213517	0.0189482382460914	0.9950174839645	0.996184430616241	0.998111765577718	460	65378	416	306	170	86	41	13	2	1	1	0	0	0	65071	65181	65317	65401	65446	65474	349	350	350	351	351	351
ST19_FRACT_WRIST_HAND_LEVEL	60_70	UKBB	I9_ARTEMBTHR	-12.2009686688031	-12.201954880933	3.56906982080175	-12.2029355738849	-12.2020117478533	-12.2094224086683	1818.6215786036	1499.16369138685	0.712437386743112	2281.96364441337	2411.72074339885	3807.58951286578	0.994647104370092	0.99350595003373	5.45259839283259e-07	0.995733285449153	0.995963149848617	0.997441506520389	243	64894	201	141	91	61	43	17	1	1	2	0	0	0	64589	64649	64699	64729	64747	64773	346	346	345	347	347	347
ST19_FRACT_WRIST_HAND_LEVEL	60_70	UKBB	I9_ARTEMBTHRLOW	-11.9865572372788	-11.9873183534361	-11.9915873321609	-11.9906682003148	-11.9858737184482	-11.9875756140676	2084.67877352584	1698.95900708429	2194.55435973728	2800.00861783411	3072.82741446162	4789.17616409757	0.9954123213703	0.994370425158796	0.995640183285256	0.996583174877268	0.996887778567654	0.998002852434615	142	64781	122	88	59	33	23	8	0	0	0	0	0	0	64456	64490	64519	64545	64555	64570	345	345	345	345	345	345
ST19_FRACT_WRIST_HAND_LEVEL	60_70	UKBB	I9_ARTEMBTHRNAS	-12.2009686688031	-12.201954880933	3.56906982080175	-12.2029355738849	-12.2020117478533	-12.2094224086683	1818.6215786036	1499.16369138685	0.712437386743112	2281.96364441337	2411.72074339885	3807.58951286578	0.994647104370092	0.99350595003373	5.45259839283259e-07	0.995733285449153	0.995963149848617	0.997441506520389	243	64894	201	141	91	61	43	17	1	1	2	0	0	0	64589	64649	64699	64729	64747	64773	346	346	345	347	347	347
ST19_FRACT_WRIST_HAND_LEVEL	60_70	UKBB	I9_ARTOTH	-13.5125917545416	-13.5117904356568	-13.5140601954853	1.87014475625536	-13.5194384756423	-13.5272255766416	1975.55054714094	1523.8373797525	1797.40400736272	1.00345123366682	2268.92746100372	3550.94105350603	0.994542582427969	0.992925289894958	0.994001037969484	0.0623620682021649	0.995245820950046	0.996960485074165	731	65296	590	505	364	245	169	81	1	1	1	1	0	0	65093	65178	65319	65438	65514	65602	343	343	343	343	344	344
ST19_FRACT_WRIST_HAND_LEVEL	60_70	UKBB	I9_ATHSCLE	-12.1613836422228	-12.161042138403	2.41202224995945	-12.1611958660944	-12.1640202394877	-12.1741328315974	1349.07068254144	1119.92570195167	1.00380842560791	1975.37906193797	2520.67730980287	4050.20774359606	0.992807457050832	0.991336106436141	0.0162669204443853	0.995087945743713	0.996149667297901	0.997601718574533	377	65321	332	249	149	85	40	14	1	1	1	0	0	0	65017	65100	65200	65264	65309	65335	348	348	348	349	349	349
ST19_FRACT_WRIST_HAND_LEVEL	60_70	UKBB	I9_AVBLOCK	-13.9961577730233	-13.9965856085012	-13.9970638648123	-13.9976790520052	-13.9982707479521	-13.997629755677	2466.52436272793	2020.00286544238	2573.13795757065	3428.49678408694	4113.5770577405	7994.73498614156	0.995472471937976	0.994471507743366	0.995659779513849	0.996742449627809	0.997284849075448	0.99860301973948	752	53891	655	507	302	183	102	37	0	0	0	0	0	0	53729	53877	54082	54201	54282	54347	259	259	259	259	259	259
ST19_FRACT_WRIST_HAND_LEVEL	60_70	UKBB	I9_CARDARR	-13.0965923846795	2.64329818613098	-13.1031612137972	-13.1051184711276	-13.0881060765789	-13.0961389893194	3254.11274392904	1.01222472964373	2980.20824166944	3765.27617384295	4141.5109076184	7858.64777337746	0.996788820340438	0.00901789917871323	0.996491930932844	0.997222952553431	0.997478509505457	0.998670356202412	352	22840	315	128	96	62	38	16	1	1	0	0	0	0	22766	22953	22985	23019	23043	23065	110	110	111	111	111	111
ST19_FRACT_WRIST_HAND_LEVEL	60_70	UKBB	I9_CARDMPRI	-12.1603012923993	2.27970553681935	-12.1601678722688	-12.1600832612293	-12.1578793424257	-12.1518789589845	1734.47723199508	1.0050205844748	1641.9802343282	1975.12018249171	2288.25035231124	3732.87709753151	0.994406131719327	0.0233098767693312	0.994091085074868	0.995087751375591	0.995760717978777	0.99740259879236	255	52550	204	172	126	86	45	25	1	1	0	0	0	0	52348	52380	52426	52466	52507	52527	252	252	253	253	253	253
ST19_FRACT_WRIST_HAND_LEVEL	60_70	UKBB	I9_CARDMYO	-13.1955770225111	1.70065517967188	-13.1924479930474	3.27273691397088	-13.1897347791359	-13.1849454015997	2157.91300719316	1.00446476282276	2118.37311145007	0.713508819555239	3002.7760715583	5351.33431376279	0.995120988878157	0.0904372130583481	0.995031100764539	4.50047197761285e-06	0.996495292473016	0.998034125115292	462	52759	377	309	203	138	80	35	3	3	2	2	0	0	52588	52656	52762	52827	52885	52930	253	253	254	254	256	256
ST19_FRACT_WRIST_HAND_LEVEL	60_70	UKBB	I9_CARDMYOOTH	-12.1909792554273	-12.188731944225	-12.1877078687588	3.33092481992555	-12.1833417095988	-12.1805897852536	1813.89755799886	1456.43148252732	1839.68656742155	1.00465401637998	2811.17896969267	4843.58015924548	0.994637557750571	0.993322660469224	0.994714146974617	0.000914811561354365	0.996542066541006	0.997993489532987	230	52544	195	156	99	66	35	13	1	1	1	1	0	0	52326	52365	52422	52455	52486	52508	252	252	252	252	253	253
ST19_FRACT_WRIST_HAND_LEVEL	60_70	UKBB	I9_CAVS	1.83449888707553	-12.4963009233488	-12.4962844646402	-12.494704525332	-12.4874380648468	-12.4746370815926	1.00371100171159	1061.56998390309	1392.02167144628	1856.06139224702	2218.97097550036	3854.76294921675	0.0675921511886737	0.990607896360493	0.99283742578891	0.994628810998956	0.995509864006387	0.997417920871639	587	69813	516	389	237	138	71	36	1	0	0	0	0	0	69510	69637	69789	69888	69955	69990	373	374	374	374	374	374
ST19_FRACT_WRIST_HAND_LEVEL	60_70	UKBB	I9_CAVS_DX	1.83449888707553	-12.4963009233488	-12.4962844646402	-12.494704525332	-12.4874380648468	-12.4746370815926	1.00371100171159	1061.56998390309	1392.02167144628	1856.06139224702	2218.97097550036	3854.76294921675	0.0675921511886737	0.990607896360493	0.99283742578891	0.994628810998956	0.995509864006387	0.997417920871639	587	69813	516	389	237	138	71	36	1	0	0	0	0	0	69510	69637	69789	69888	69955	69990	373	374	374	374	374	374
ST19_FRACT_WRIST_HAND_LEVEL	60_70	UKBB	I9_CAVS_OPERATIONS2	1.83449888707553	-12.4963009233488	-12.4962844646402	-12.494704525332	-12.4874380648468	-12.4746370815926	1.00371100171159	1061.56998390309	1392.02167144628	1856.06139224702	2218.97097550036	3854.76294921675	0.0675921511886737	0.990607896360493	0.99283742578891	0.994628810998956	0.995509864006387	0.997417920871639	587	69813	516	389	237	138	71	36	1	0	0	0	0	0	69510	69637	69789	69888	69955	69990	373	374	374	374	374	374
ST19_FRACT_WRIST_HAND_LEVEL	60_70	UKBB	I9_CAVS_RHEU	1.83392492776726	-12.4962662343251	-12.496300422501	-12.494963731964	-12.4874204080034	-12.4746267091386	1.00371227568974	1061.6650564894	1391.7677524835	1851.74138775063	2218.94603572263	3854.76907600006	0.0676784108252895	0.990608763457191	0.992836109910912	0.994616168833416	0.995509819889085	0.997417927122535	587	69812	516	389	237	139	71	36	1	0	0	0	0	0	69509	69636	69788	69886	69954	69989	373	374	374	374	374	374
ST19_FRACT_WRIST_HAND_LEVEL	60_70	UKBB	I9_CEREBDOTH	-13.1617643571709	-13.1624114153773	-13.1619398071271	2.4195277791622	-13.1561476612587	-13.1557205901917	1632.79716409376	1386.85152526194	1825.15776154992	1.00346418342922	2774.26712708091	5101.74273597213	0.99356842657634	0.992427504316711	0.994246186405366	0.0159012154862001	0.996216280814407	0.997942519790729	770	65639	676	482	278	161	92	36	1	1	1	1	0	0	65398	65592	65796	65913	65982	66038	334	334	334	334	335	335
ST19_FRACT_WRIST_HAND_LEVEL	60_70	UKBB	I9_CEREBVASC	-14.1674787374589	0.740906106456807	-14.1685334443725	0.923871644048811	-14.1687628077159	2.23438615748799	1524.42565666445	0.711968663857646	1503.52621662779	1.00332325056178	2107.22219637054	1.00319270304939	0.992584846773007	0.298040679569906	0.992481217391396	0.357148820352129	0.994635140079274	0.0259288916554569	2494	67467	2110	1560	1043	670	428	169	3	3	1	1	0	1	67505	68055	68572	68945	69187	69446	343	343	345	345	346	345
ST19_FRACT_WRIST_HAND_LEVEL	60_70	UKBB	I9_CHD	-14.1598020491805	0.690411869831331	0.306610944476256	-14.156725141398	2.20453695413529	-14.1546177183056	1556.97180946382	0.712590277131915	1.00383371644834	1673.00979891787	0.506868416342321	3195.45750803839	0.992743778896447	0.332606884499868	0.760031080411148	0.993248516754893	1.36555389664542e-05	0.996465697328166	2393	66251	1880	1611	1194	838	555	224	4	4	4	3	4	0	66401	66670	67087	67443	67726	68057	359	359	359	360	359	363
ST19_FRACT_WRIST_HAND_LEVEL	60_70	UKBB	I9_CHD_NOREV	-14.1598020491805	0.690411869831331	0.306610944476256	-14.156725141398	2.20453695413529	-14.1546177183056	1556.97180946382	0.712590277131915	1.00383371644834	1673.00979891787	0.506868416342321	3195.45750803839	0.992743778896447	0.332606884499868	0.760031080411148	0.993248516754893	1.36555389664542e-05	0.996465697328166	2393	66251	1880	1611	1194	838	555	224	4	4	4	3	4	0	66401	66670	67087	67443	67726	68057	359	359	359	360	359	363
ST19_FRACT_WRIST_HAND_LEVEL	60_70	UKBB	I9_CONDUCTIO	1.7105323375101	0.18506424771138	0.647403668444285	1.87586493551392	-12.512163515756	-12.5138053588442	0.585514578153309	1.00434932627931	1.00418981100328	0.712947951676514	1123.66388072982	2134.62410051058	0.00348442922885984	0.853807273108494	0.519120004422712	0.00850993015929506	0.991115620996755	0.995322588693063	2002	55740	1725	1343	858	518	293	106	6	3	2	2	0	0	55735	56117	56602	56942	57167	57354	276	279	280	280	282	282
ST19_FRACT_WRIST_HAND_LEVEL	60_70	UKBB	I9_CORATHER	-0.497224081326798	-1.03467540714667	0.00699984999227785	0.44287537736307	1.3788500607784	-12.5144527734051	1.00423221375799	1.00377734370595	0.712417473078446	0.712442113766457	0.507067859855802	906.075045643366	0.620509352817235	0.302643159568448	0.992160520221504	0.534185202531481	0.00654278786646851	0.988980194028369	6103	61706	4966	4264	3083	2048	1226	484	6	5	7	5	4	0	62514	63216	64397	65432	66254	66996	323	324	322	324	325	329
ST19_FRACT_WRIST_HAND_LEVEL	60_70	UKBB	I9_CVD	-0.39203339855465	0.383470676454271	0.307356786297715	-0.102509256588694	0.977195650303972	-0.525557270015346	0.59000625924228	0.322589082115881	0.371571768919286	0.513010270245985	0.321272738613941	1.00593338259623	0.506398284922186	0.234546716132045	0.408134968801861	0.841622053631279	0.00235293999191023	0.601351947861368	17493	29772	12843	11218	8903	6793	4953	2331	24	24	22	15	12	1	34243	35868	38183	40293	42133	44755	155	155	157	164	167	178
ST19_FRACT_WRIST_HAND_LEVEL	60_70	UKBB	I9_CVD_HARD	-13.5205809216112	0.711408826479694	-0.0577202608492922	-13.5162826848143	1.87923642598922	1.61536186624583	920.799054480665	0.583945828128943	1.00378875846788	1025.44192883807	0.506868952912442	1.00340341481509	0.98828465876924	0.223118041062172	0.954144995822956	0.989483440551218	0.000209283169102438	0.107423451708947	3648	64436	2938	2373	1733	1190	786	318	5	5	4	3	4	1	64798	65363	66003	66546	66950	67418	343	343	344	345	344	347
ST19_FRACT_WRIST_HAND_LEVEL	60_70	UKBB	I9_DISVEINLYMPH	0.222268435851314	0.388538168793954	0.663818622780084	1.00803944553677	1.80258022613793	-12.5024962865307	1.00410084203741	0.712197273053276	0.712104567531836	0.71200750524289	0.506605739809537	988.573956272639	0.824811613048022	0.58537631905196	0.351236988564325	0.156842617289083	0.000373473181607654	0.989909421772974	3371	63917	2634	2157	1655	1178	820	389	4	6	7	6	4	0	64303	64780	65282	65759	66117	66548	347	345	344	345	347	351
ST19_FRACT_WRIST_HAND_LEVEL	60_70	UKBB	I9_DOAAC	0.287886895079862	-14.5029764140531	1.28983715391087	0.604387405391919	-14.5050799670745	-14.5068665504512	1.00403721150721	1301.2679111857	0.583212863533937	1.00334981041747	2082.66787524174	3387.16085552749	0.774319594696331	0.991107548795626	0.0269938903349095	0.546928153357739	0.99444304781712	0.996582751763647	2816	67561	2313	1858	1316	896	559	244	3	2	4	1	0	0	67700	68155	68697	69117	69454	69769	361	362	360	363	364	364
ST19_FRACT_WRIST_HAND_LEVEL	60_70	UKBB	I9_DVTANDPULM	0.990410171258056	-13.5013169394862	-13.5007412216865	1.42241367647968	-13.4987988060793	-13.5016762806751	1.00393988602878	1177.52873829026	1435.70652851669	1.00347092996892	1910.84822755852	3489.05529267161	0.323876347320405	0.990851810272564	0.992497161493472	0.156338648056316	0.994363553619865	0.9969124157518	1625	68510	1388	914	601	395	258	96	1	0	1	1	0	0	68379	68853	69166	69372	69509	69671	367	368	367	367	368	368
ST19_FRACT_WRIST_HAND_LEVEL	60_70	UKBB	I9_ENDOCARD	-12.0009461231233	-12.000940854048	-12.0010166025521	-12.001384897388	-11.9997940334812	-11.9976085205317	1981.0853952623	1525.0389572929	1848.596774339	2409.78954908065	2546.8767026645	5458.68735890066	0.995166633863367	0.99372129705191	0.994820201606862	0.996026341745393	0.996240723016353	0.998246336844646	167	52581	140	115	79	49	32	11	0	0	0	0	0	0	52354	52379	52415	52445	52462	52483	254	254	254	254	254	254
ST19_FRACT_WRIST_HAND_LEVEL	60_70	UKBB	I9_HEARTFAIL	0.70901340851588	1.7035229723628	0.779065782284096	-12.4889629933538	-12.4873171475398	-12.4853265435957	1.00382486626455	0.506921244663097	1.00355173203951	989.616999352956	1158.14462006603	2028.06782890106	0.47999421947507	0.000777936806032374	0.437566830484501	0.989930966969231	0.991397236287904	0.995088040834205	1943	68794	1679	1242	780	474	252	99	6	5	1	0	0	0	68689	69126	69588	69894	70116	70269	363	364	368	369	369	369
ST19_FRACT_WRIST_HAND_LEVEL	60_70	UKBB	I9_HEARTFAIL_ALLCAUSE	0.686926680223241	1.67580535421763	0.75126885297253	-13.4966710284967	-13.4957943002906	-13.4946221461331	1.00444791655809	0.507969408973354	1.00410867564891	1611.78478833309	1887.53411068325	3278.56502326734	0.494047901823422	0.000970201988481875	0.454342689170599	0.99331879810213	0.994295205527589	0.996715904615023	1924	57841	1663	1228	771	468	247	99	6	5	1	0	0	0	57801	58236	58693	58996	59217	59365	295	296	300	301	301	301
ST19_FRACT_WRIST_HAND_LEVEL	60_70	UKBB	I9_HEARTFAIL_AND_CHD	-13.1379467655817	2.81187096099726	-13.1356943002834	-13.1342674165814	-13.1334431530087	-13.1414486637773	1792.98323883386	0.507994682112227	1824.37038745311	2406.02818145361	2888.0567718782	5341.66661344587	0.994153614570863	3.10807787840435e-08	0.994255181297923	0.995644449544669	0.996371631088768	0.998037064239096	618	65168	538	401	255	154	79	27	4	4	0	0	0	0	64894	65031	65177	65278	65353	65405	350	350	354	354	354	354
ST19_FRACT_WRIST_HAND_LEVEL	60_70	UKBB	I9_HEARTFAIL_EXMORE	0.70901340851588	1.7035229723628	0.779065782284096	-12.4889629933538	-12.4873171475398	-12.4853265435957	1.00382486626455	0.506921244663097	1.00355173203951	989.616999352956	1158.14462006603	2028.06782890106	0.47999421947507	0.000777936806032374	0.437566830484501	0.989930966969231	0.991397236287904	0.995088040834205	1943	68794	1679	1242	780	474	252	99	6	5	1	0	0	0	68689	69126	69588	69894	70116	70269	363	364	368	369	369	369
ST19_FRACT_WRIST_HAND_LEVEL	60_70	UKBB	I9_HEARTFAIL_NS	0.70901340851588	1.7035229723628	0.779065782284096	-12.4889629933538	-12.4873171475398	-12.4853265435957	1.00382486626455	0.506921244663097	1.00355173203951	989.616999352956	1158.14462006603	2028.06782890106	0.47999421947507	0.000777936806032374	0.437566830484501	0.989930966969231	0.991397236287904	0.995088040834205	1943	68794	1679	1242	780	474	252	99	6	5	1	0	0	0	68689	69126	69588	69894	70116	70269	363	364	368	369	369	369
ST19_FRACT_WRIST_HAND_LEVEL	60_70	UKBB	I9_HYPERTENSION	-0.421712234192768	-0.0272255839691552	0.063475282366782	-0.262828408151049	0.555525971343787	-14.0041253702044	0.71488186972227	0.458448672552215	0.50995556941266	0.714264277434378	0.509473875194096	1188.78485856708	0.555254487324509	0.952644401247424	0.900941424743671	0.712894996154396	0.275540734569326	0.990600976357553	11309	40333	8752	7585	5673	4068	2722	1164	14	12	10	6	4	0	42672	43839	45751	47356	48702	50260	204	206	208	212	214	218
ST19_FRACT_WRIST_HAND_LEVEL	60_70	UKBB	I9_HYPOTE	1.61890425072804	-14.1874570016973	-14.1874324034204	-14.1881244300238	1.37424226967746	2.55344997996464	0.584411598488808	1267.59754343582	1580.55799877078	2027.16191063476	1.00319367205682	1.00348767602079	0.00560315241444069	0.991069944383831	0.992838110799954	0.994415644381289	0.17072830942835	0.0109410711016475	2443	68634	2084	1526	1015	612	349	120	3	0	0	0	1	1	68633	69191	69702	70105	70368	70597	357	360	360	360	359	359
ST19_FRACT_WRIST_HAND_LEVEL	60_70	UKBB	I9_HYPTENS	-0.420129988662778	-0.0260357248695748	0.0655302710425807	-0.260794755705893	0.558144673181126	-14.0036582193661	0.714881475500737	0.458447367662022	0.509956516886728	0.714267670040049	0.509479917295513	1190.27449190472	0.55673917345145	0.954711613107059	0.897751965858334	0.715020427618859	0.273289546523662	0.990613051857171	11291	40333	8738	7575	5663	4061	2715	1161	14	12	10	6	4	0	42668	43831	45743	47345	48691	50245	204	206	208	212	214	218
ST19_FRACT_WRIST_HAND_LEVEL	60_70	UKBB	I9_HYPTENSESS	-0.41955592412727	-0.0251912065803838	0.066423345494025	-0.25920675486419	0.559583394830223	-14.0033978061642	0.714880277575776	0.458445965404944	0.509956703232767	0.714271400322872	0.509486649531277	1192.78033084868	0.557277738504732	0.956178991539177	0.896366333531386	0.716682030238147	0.272061339241669	0.990632945598803	11280	40326	8729	7571	5659	4055	2712	1158	14	12	10	6	4	0	42659	43817	45729	47333	48676	50230	204	206	208	212	214	218
ST19_FRACT_WRIST_HAND_LEVEL	60_70	UKBB	I9_HYPTENSHR	-13.1546304505991	-13.1571270797303	-13.1529943877364	2.46930042884273	3.1674092534316	-13.1455246979619	2401.91935493833	1921.52490876733	2166.36534166958	1.00705733405232	0.716323209897913	3813.44339249884	0.99563023460857	0.994536741895594	0.995155707824246	0.0142066290588905	9.79002058477006e-06	0.997249574899063	359	32398	294	229	177	133	95	46	1	1	1	2	2	0	32312	32377	32429	32473	32511	32560	150	150	150	149	149	151
ST19_FRACT_WRIST_HAND_LEVEL	60_70	UKBB	I9_HYPTENSPOR	-11.1992881927506	-11.1981289633141	3.36307925190695	3.76948401532624	-11.211148551189	-11.2009124551474	1279.02378868988	1112.59747872328	1.00375532626047	1.00485625236551	2025.69456205724	3322.40352036303	0.993013714805038	0.991969545562021	0.000806666708338225	0.000175943271002242	0.995584153287566	0.997310074429366	202	69662	169	112	63	42	28	8	1	2	2	1	0	0	69322	69379	69428	69449	69463	69483	372	371	371	372	373	373
ST19_FRACT_WRIST_HAND_LEVEL	60_70	UKBB	I9_HYPTENSRD	-13.1362953854753	-13.1396369211024	-13.1360291064872	2.56096987462206	2.63451647628293	-13.1330989426775	2521.46588770826	2000.3087555204	2253.56406030807	1.00715162825219	1.00670327982626	4283.73056053849	0.99584321171582	0.994758890091312	0.995349155745597	0.0109972930351791	0.00887130551297375	0.997553842306701	308	32201	256	206	161	123	84	38	1	1	1	1	1	0	32104	32154	32199	32237	32276	32322	148	148	148	148	148	149
ST19_FRACT_WRIST_HAND_LEVEL	60_70	UKBB	I9_ICH	-12.000637319727	-11.9981826452333	-11.997093721106	-11.9946637746712	-11.9932704075978	-11.9873694054462	1915.60660861065	1535.29613424665	1888.23318966584	2236.13540839573	2508.274705294	4236.43006640532	0.995001551694607	0.993764677032254	0.99493058828517	0.995720155806308	0.996184943854531	0.997742315095466	225	65493	189	121	77	56	36	13	0	0	0	0	0	0	65184	65252	65296	65317	65337	65360	345	345	345	345	345	345
ST19_FRACT_WRIST_HAND_LEVEL	60_70	UKBB	I9_IHD	-14.5028172310502	0.0955069704964391	0.426568179969499	-0.249045899388255	1.37449602229435	-14.5007741928011	1115.20734620124	0.583807637012651	0.583748134374155	1.00367314234274	0.506763546180295	2440.89796727194	0.989624128785115	0.870051383401266	0.464937906793536	0.804030369174315	0.00668175899114896	0.99525999204058	6066	61535	4864	4198	3062	2063	1254	494	7	7	7	4	4	0	62408	63074	64210	65209	66018	66778	322	322	322	325	325	329
ST19_FRACT_WRIST_HAND_LEVEL	60_70	UKBB	I9_INTRACRA	-13.0045966017237	-13.0023152339464	-13.0018404580369	-13.0015185771457	-13.0010649774224	-12.9964260021729	2488.9559702002	1951.52834034094	2281.48257608663	2722.38940736545	2962.32456439124	4591.68614121266	0.995831135720676	0.994684028096394	0.995452995468819	0.996189497550281	0.996498251460007	0.997741650128489	375	63916	299	206	146	106	69	30	0	0	0	0	0	0	63681	63774	63834	63874	63911	63950	311	311	311	311	311	311
ST19_FRACT_WRIST_HAND_LEVEL	60_70	UKBB	I9_ISCHHEART	-14.5030926003622	0.0901325503806027	0.420892967661858	-0.254941019802691	1.37057136845798	-14.5010153167429	1112.49386663214	0.583806652438935	0.583745309290952	1.00367273460808	0.506771393956785	2439.75126632648	0.989598624989803	0.877304072882369	0.470896234981517	0.799489288491005	0.00684039651598609	0.995257685373761	6096	61510	4889	4218	3076	2075	1261	495	7	7	7	4	4	0	62388	63059	64201	65202	66016	66782	322	322	322	325	325	329
ST19_FRACT_WRIST_HAND_LEVEL	60_70	UKBB	I9_K_CARDIAC	-0.280765217692197	0.0409392706755827	0.18663544205859	0.141044719553969	0.826858382086227	-13.9940958661337	0.587607769349544	0.392301462713938	0.421428786768395	0.510909581080145	0.39141077936699	1016.27985238452	0.632785019753349	0.916886314504295	0.657864444683304	0.782497441758667	0.0346429050302441	0.989013537794274	14831	35344	11389	9789	7412	5304	3563	1578	19	17	16	10	7	0	38583	40183	42560	44668	46409	48394	184	186	187	193	196	203
ST19_FRACT_WRIST_HAND_LEVEL	60_70	UKBB	I9_LBBB	1.71042531252212	1.31679017739015	-12.1743127392788	3.0596603586033	-12.1749572753902	-12.1734779947354	1.00494100305258	1.00434285444688	1088.75523819798	0.713256964054492	1717.22490463155	3006.46458958308	0.0887524349408782	0.189825238401375	0.991078349465312	1.78912418152917e-05	0.994343123588936	0.99676929386237	677	53435	596	435	278	158	93	31	3	2	1	2	0	0	53253	53414	53571	53691	53756	53818	260	261	262	261	263	263
ST19_FRACT_WRIST_HAND_LEVEL	60_70	UKBB	I9_LYMPHOTH	2.43550797544991	2.81320512216951	-12.1749004059101	-12.1743224670691	-12.1720309446902	-12.16397859417	1.00438349272328	0.712716165357768	1596.85021924643	2029.21768354677	2330.44176424744	4092.79828635733	0.0153135092654118	7.9083531648234e-05	0.993916730052454	0.995213108115025	0.995832622142134	0.997628655078733	379	61856	322	208	136	86	53	18	3	2	0	0	0	0	61583	61697	61769	61819	61852	61887	327	328	330	330	330	330
ST19_FRACT_WRIST_HAND_LEVEL	60_70	UKBB	I9_MI	-13.150400245192	0.86729878326386	0.496580618652476	0.908095087379348	2.41988322121351	-13.1478485361625	1024.23553162284	0.713382078801773	1.00441674141799	1.00442437263731	0.508156675568668	2187.54817526085	0.989756054410513	0.22407775605415	0.62102583583582	0.365945011379811	1.91606792710672e-06	0.99520449317898	1989	57982	1571	1331	969	662	436	179	5	5	5	4	4	0	58093	58333	58695	59002	59228	59485	302	302	302	303	303	307
ST19_FRACT_WRIST_HAND_LEVEL	60_70	UKBB	I9_MI_STRICT	-13.150400245192	0.86729878326386	0.496580618652476	0.908095087379348	2.41988322121351	-13.1478485361625	1024.23553162284	0.713382078801773	1.00441674141799	1.00442437263731	0.508156675568668	2187.54817526085	0.989756054410513	0.22407775605415	0.62102583583582	0.365945011379811	1.91606792710672e-06	0.99520449317898	1989	57982	1571	1331	969	662	436	179	5	5	5	4	4	0	58093	58333	58695	59002	59228	59485	302	302	302	303	303	307
ST19_FRACT_WRIST_HAND_LEVEL	60_70	UKBB	I9_NCMI	-13.1596557270754	-13.1574228765483	-13.1558730988675	-13.1551920468661	2.36586211893911	-13.1558864168352	1707.75984244527	1272.72380088392	1441.93044932258	1643.66299973058	0.712009210896681	3063.43841060082	0.993851722029448	0.991751613686666	0.992720368445362	0.99361413345053	0.000891197217689544	0.996573508266236	741	69328	578	491	378	292	227	96	0	0	2	2	2	0	69110	69197	69310	69396	69461	69592	381	381	379	379	379	381
ST19_FRACT_WRIST_HAND_LEVEL	60_70	UKBB	I9_NONISCHCARDMYOP	1.42565426654769	-13.5022525441967	1.47588784942627	-13.5016971214107	-13.501098021615	-13.4997021908721	1.00437950869872	1433.29586070436	1.00404622132501	2255.30750596567	2497.46331459397	4163.4528282938	0.155771411056019	0.992483701520025	0.141577965251424	0.995223386921483	0.995686717344671	0.997412920111213	923	56052	780	574	371	233	135	62	2	1	1	0	0	0	55905	56111	56314	56452	56550	56623	288	289	289	290	290	290
ST19_FRACT_WRIST_HAND_LEVEL	60_70	UKBB	I9_NONRHEVALV	1.85428857943699	0.356120571053047	-13.5190773188712	-13.5192758172266	-13.5184035218566	-13.5213058937113	0.585227493297605	1.00410889364739	1311.13936917521	1729.95501235354	1996.50095222531	3267.67602929299	0.00153232012261814	0.722841850219843	0.991773207185924	0.993764744413838	0.994597526724646	0.996698445521864	1766	55114	1521	1170	747	441	242	111	4	1	0	0	0	0	55092	55443	55866	56172	56371	56502	263	266	267	267	267	267
ST19_FRACT_WRIST_HAND_LEVEL	60_70	UKBB	I9_NSTEMI	-12.5227308571894	1.99904285788923	-12.5202250342402	-12.520183036318	-12.5153513299755	-12.5146395696081	1221.86146980616	0.712270870514198	1345.82231601838	1987.04090734722	2835.52028584971	4779.58959500395	0.991822707451968	0.00500709844586202	0.992577363266839	0.994972627586235	0.996478327724829	0.997910861154762	679	69960	591	464	281	143	52	21	2	2	0	0	0	0	69665	69792	69975	70113	70204	70235	381	381	383	383	383	383
ST19_FRACT_WRIST_HAND_LEVEL	60_70	UKBB	I9_OTH	1.55011327106583	-14.1874779499364	-14.1875184052496	-14.1887805544871	1.27754166161214	2.40742634851891	0.584368736484767	1220.39430324646	1523.86656285456	1949.26502335389	1.00317778662552	1.00335095677338	0.00798676778902502	0.990724543199484	0.992571634135572	0.99419221663893	0.202842528334186	0.0164225876965602	2613	68717	2225	1636	1087	661	381	135	3	0	0	0	1	1	68744	69333	69882	70308	70588	70834	358	361	361	361	360	360
ST19_FRACT_WRIST_HAND_LEVEL	60_70	UKBB	I9_OTHANEUR	-11.9939683831225	-11.9948378036077	-11.9986338638436	-12.0007579960487	-11.9996752680709	-11.998369231848	1821.87845125179	1381.84514241174	1610.78814508692	1966.67780773705	2128.24894185317	4500.23750820466	0.994747326275275	0.993074205339914	0.994056675791178	0.995131302105772	0.995501322841304	0.997872711783413	188	64847	149	128	100	70	50	15	0	0	0	0	0	0	64543	64564	64592	64622	64642	64677	343	343	343	343	343	343
ST19_FRACT_WRIST_HAND_LEVEL	60_70	UKBB	I9_OTHARR	-14.0134797288626	0.976364529454017	-14.0131341804255	-14.0126805275741	-14.0117856601598	-14.0128195589367	2254.3725124845	1.00424132559984	2238.0135593712	2846.4638216553	3121.84166229676	5450.86334157246	0.995040275264995	0.330930698239952	0.995004145392064	0.996072159356163	0.996418860685122	0.99794883867678	934	53633	772	616	413	257	163	66	1	1	0	0	0	0	53533	53689	53892	54048	54142	54239	261	261	262	262	262	262
ST19_FRACT_WRIST_HAND_LEVEL	60_70	UKBB	I9_OTHHEART	0.803145894799652	0.519051693819487	0.517371181336513	0.701203957166178	0.562449347862195	-12.964710865885	0.455949537560376	0.41696829064923	0.50704039718682	0.58344566318708	0.711773787356008	1058.78274495543	0.0781572310121632	0.21319684148019	0.307550799081532	0.22942843276525	0.429406299072489	0.990230210882791	8661	62833	7268	5735	3931	2486	1481	603	15	12	8	5	2	0	63900	65433	67237	68682	69687	70565	311	314	318	321	324	326
ST19_FRACT_WRIST_HAND_LEVEL	60_70	UKBB	I9_OTHILLHEART	-14.498059282179	0.950788427104625	-14.4982592876014	-14.499035258472	1.73721539272935	-14.4970498993576	1953.2204328315	0.71322768235528	2078.29038367894	2763.5651460489	1.00404036086215	6374.15379972113	0.994077641597977	0.18250607257575	0.994433961919151	0.995813920535264	0.0835901439624525	0.99818533366415	2013	55537	1729	1333	822	471	242	84	2	3	1	1	1	0	55548	55944	56455	56806	57035	57193	271	270	272	272	272	273
ST19_FRACT_WRIST_HAND_LEVEL	60_70	UKBB	I9_OTHINTRACRA	-11.9780364369141	-11.9759917497499	-11.973836879194	-11.9715083152456	-11.9680210267532	-11.9671428817184	2508.6221428053	2100.22252801807	2531.04852518476	3062.06991261609	3660.07672373909	4483.47683183761	0.996190317439719	0.995450288240147	0.99622539676793	0.996880588101068	0.997391015843466	0.997870316372193	126	63586	104	62	44	30	17	10	0	0	0	0	0	0	63298	63340	63358	63372	63385	63392	310	310	310	310	310	310
ST19_FRACT_WRIST_HAND_LEVEL	60_70	UKBB	I9_OTHOTH	-11.9787000511259	-11.9758009771356	-11.9809184574322	-11.9923018463211	-12.0076154102081	-12.0157871621457	1894.46246845242	1485.89254164641	1902.11460210791	2381.44499842149	2406.57267365211	3764.36838404405	0.994955003700235	0.993569384738962	0.99497436871511	0.995982089841348	0.996018964521327	0.997453173068031	204	65132	168	132	81	54	38	17	0	0	0	0	0	0	64845	64881	64932	64959	64975	64996	323	323	323	323	323	323
ST19_FRACT_WRIST_HAND_LEVEL	60_70	UKBB	I9_OTHPER	-14.0151938669662	-14.0146836755513	0.869696330852427	-14.0150775028981	-14.0160224599608	-14.0197922503105	1869.2108468593	1473.08841707251	1.00341366347878	2091.52630219226	2270.05249270127	3710.99527176293	0.994017581245628	0.992409192201119	0.386085809564614	0.994653507220225	0.99507363952747	0.996985674097161	1313	65901	1060	874	650	446	282	119	0	0	1	0	0	0	65800	65986	66210	66414	66578	66741	354	354	353	354	354	354
ST19_FRACT_WRIST_HAND_LEVEL	60_70	UKBB	I9_PAD	-13.495599019298	-13.4946733560612	1.56201415992116	-13.4933751289671	-13.491185191604	-13.5021923130745	1785.52056461196	1475.05730145601	1.00357298476724	2426.85536944558	2884.958634609	5278.88870162116	0.993969362333763	0.992700594533372	0.119600416026601	0.995563765210842	0.996268796020661	0.997959195647831	826	65746	718	545	345	210	108	35	0	0	1	0	0	0	65502	65675	65875	66010	66112	66185	352	352	351	352	352	352
ST19_FRACT_WRIST_HAND_LEVEL	60_70	UKBB	I9_PAROXTAC	-14.5154111500513	-14.5176502225364	-14.5219545206177	1.73135535620901	-14.5301165829846	-14.5410680607468	2983.06272677938	2333.11941599227	2651.75347108967	1.00874943130845	3915.01525127817	6277.63332098505	0.99611755507427	0.995035258742438	0.995630519384484	0.086100129135149	0.997038752513331	0.998151838004056	918	23061	739	601	450	292	186	71	0	1	1	1	0	0	23124	23262	23413	23571	23677	23792	116	115	115	115	116	116
ST19_FRACT_WRIST_HAND_LEVEL	60_70	UKBB	I9_PERICAOTH	-13.0015321645521	-13.0017756657027	-13.0020701564677	-13.0021091579084	-13.0017239566237	-13.0020042389839	2152.60823335608	1759.47588029353	2225.16189982082	2753.29766397778	3335.42360061297	5771.06908317119	0.99518088867838	0.994104027357806	0.995337825978712	0.996232102423217	0.996889795786306	0.998202397248055	408	52828	351	246	159	103	57	19	0	0	0	0	0	0	52629	52734	52821	52877	52923	52961	256	256	256	256	256	256
ST19_FRACT_WRIST_HAND_LEVEL	60_70	UKBB	I9_PHLETHROM	1.26364722121892	-13.551143761352	1.03569559660982	2.10208751401941	-13.548739977475	-13.5444479895248	1.00428274188918	1271.65001897918	1.00361768876549	0.712244446197054	1934.42948635406	3118.47469771469	0.20829831151226	0.99149762623773	0.302089788990311	0.00316381176736773	0.994411663936043	0.996534564809456	1212	62419	975	767	576	403	264	111	2	2	3	2	0	0	62319	62527	62718	62891	63030	63183	335	335	334	335	337	337
ST19_FRACT_WRIST_HAND_LEVEL	60_70	UKBB	I9_PHLETHROMBDVTLOW	1.83639778067451	-13.1683060768743	-13.1678567336954	2.16451818303604	-13.1678091754587	-13.1744259947935	1.0043434850768	1474.70067849703	1735.93846091019	1.00381035008673	2369.64237121679	4427.86059628363	0.0674811569869699	0.992875402691481	0.993947752717391	0.0310600976215464	0.995566277132093	0.997626019301942	692	62167	581	406	291	193	119	41	1	0	1	1	0	0	61946	62121	62236	62334	62408	62486	331	332	331	331	332	332
ST19_FRACT_WRIST_HAND_LEVEL	60_70	UKBB	I9_PULMEMB	-13.5139863181777	-13.5119518419001	-13.5103246038947	1.82877957800611	-13.504860154273	-13.5086518645472	1694.04868043175	1435.89291501694	1764.18372151408	1.0035469166169	2333.09101264201	4151.19605753011	0.993635078613554	0.992491906227978	0.993889766742076	0.0684070556082051	0.995381552120069	0.997403561386244	1133	68367	973	622	401	263	171	70	0	0	1	1	0	0	68156	68507	68728	68866	68958	69059	371	371	370	370	371	371
ST19_FRACT_WRIST_HAND_LEVEL	60_70	UKBB	I9_PULMHEART	-13.5117590477133	-13.5102273306196	-13.5092934817794	1.67735852969655	-13.5059582439803	-13.5092809261111	1500.23801698199	1279.98357055281	1604.78260647951	1.00343456310374	2198.09552310095	3921.43025738133	0.992814021465474	0.991578484368347	0.993283371001962	0.0945998200787184	0.995097516171493	0.99725130254764	1396	68850	1213	785	490	309	196	79	0	0	1	1	0	0	68661	69089	69384	69565	69678	69795	372	372	371	371	372	372
ST19_FRACT_WRIST_HAND_LEVEL	60_70	UKBB	I9_PULMOTHHD	-11.9987620636887	-11.9987858120489	-12.002391757282	-12.012291880912	-12.0157315580054	-12.0314749529688	1414.64736535304	1264.09025484988	1718.33472454528	2353.81234253334	2851.28875142646	5351.12570503095	0.993232580467978	0.992426567524842	0.994426903519754	0.995928145818683	0.996637612267162	0.998206037280832	315	67531	288	180	98	52	29	10	0	0	0	0	0	0	67192	67300	67382	67428	67451	67470	366	366	366	366	366	366
ST19_FRACT_WRIST_HAND_LEVEL	60_70	UKBB	I9_RBBB	2.46970470858295	-13.1547681781487	1.81665655374498	-13.1573189305353	-13.1554823027613	-13.1638262906417	0.71437904647967	1424.49083925085	1.00478761844193	2377.97658775076	2893.65785046644	5932.54398576479	0.00054595154570769	0.992631867499548	0.0706064169987552	0.995585335816088	0.996372577338802	0.998229561354341	643	53453	555	424	281	160	84	32	3	1	1	0	0	0	53277	53408	53551	53672	53748	53800	261	263	263	264	264	264
ST19_FRACT_WRIST_HAND_LEVEL	60_70	UKBB	I9_RHEUFEV	-12.1603474377643	0.994431935213571	2.22233193117523	2.07470198133939	-12.1666789818296	-12.1857645754748	853.14505612367	1.00340723761321	0.711808919515046	1.0033813767577	1430.6982220485	3310.72037019484	0.988627695981539	0.321658639352579	0.0017957167222039	0.0386672752445912	0.993214859597006	0.997063233865806	1010	69387	900	637	381	220	127	32	4	4	3	1	0	0	69121	69384	69640	69801	69894	69989	372	372	373	375	376	376
ST19_FRACT_WRIST_HAND_LEVEL	60_70	UKBB	I9_RHEUVALV	-12.1609473076119	0.981812989672775	2.19899525771586	2.0572097724443	-12.1666648490653	-12.1839876061477	850.776578608645	1.00341422913523	0.711803464289317	1.00337478955857	1411.09673969105	3248.61997469734	0.988595476250294	0.327840804056796	0.00200608988065506	0.0403360936667392	0.993120617822431	0.997007531541105	1020	69402	908	644	389	225	129	33	4	4	3	1	0	0	69138	69402	69657	69821	69917	70013	372	372	373	375	376	376
ST19_FRACT_WRIST_HAND_LEVEL	60_70	UKBB	I9_SAH	-12.0082178765188	-12.006115235015	-12.0046207196478	-12.0046336288307	-12.0041785319883	-12.0041890785805	2231.43824563619	1698.77564336227	1902.77171795307	2250.97918984245	2294.89685278719	3270.25069988581	0.995706300444819	0.994360989180388	0.994966165463505	0.995744844523612	0.995826433320244	0.997071192241656	178	65343	131	96	77	57	41	21	0	0	0	0	0	0	65048	65083	65102	65122	65138	65158	342	342	342	342	342	342
ST19_FRACT_WRIST_HAND_LEVEL	60_70	UKBB	I9_SAHANEUR	-12.0153838451298	-12.0145660868231	-12.0164367567334	-12.0165722486361	-12.01511700723	-12.0151267551664	1796.97736408096	1385.68567384756	1627.71387601087	1959.60909696075	1989.34146513502	3009.80476266527	0.994665031391963	0.993082041002181	0.99410974962014	0.995107301044061	0.995181009273673	0.996814856966559	246	63633	187	143	109	76	56	25	0	0	0	0	0	0	63384	63428	63462	63495	63515	63546	308	308	308	308	308	308
ST19_FRACT_WRIST_HAND_LEVEL	60_70	UKBB	I9_SECONDRIGHT	-11.9985021304751	-11.9977288072887	-12.0022659785938	-12.0128608075972	-12.0156153529713	-12.0313699722539	1465.19560056154	1300.50735248992	1750.42028229987	2366.69797116537	2850.76176800015	5350.20883523923	0.993466187994746	0.992639282833904	0.994529115220983	0.995950123281674	0.996637023233467	0.998205745504339	298	67517	272	169	94	51	29	10	0	0	0	0	0	0	67177	67280	67355	67398	67420	67439	366	366	366	366	366	366
ST19_FRACT_WRIST_HAND_LEVEL	60_70	UKBB	I9_SEQULAE	-12.9885521267707	-12.991207380032	-12.9919241537548	-12.9906648362134	-12.9903202424456	-12.9755175942	2229.89221796101	1774.86964175175	2176.48045099145	2696.45912112599	3032.3303718771	6508.97007904144	0.995352552681608	0.994159914060359	0.995237267519285	0.996156066030875	0.996581921166997	0.998409432187573	391	64005	318	248	169	111	76	21	0	0	0	0	0	0	63768	63838	63917	63975	64010	64065	310	310	310	310	310	310
ST19_FRACT_WRIST_HAND_LEVEL	60_70	UKBB	I9_STEMI	-12.147887736583	-12.1464619068638	1.91589322417177	2.34512196315141	2.55778862550492	-12.1446213378677	1297.95173001537	965.526370213677	1.00395233479607	1.00404768627532	1.00376586805335	3428.48403204051	0.992532487654686	0.98996276114249	0.0563458934999534	0.0195085560979863	0.0108282711395094	0.997173682155951	482	69673	377	324	241	166	100	32	2	2	2	1	1	0	69398	69451	69534	69609	69675	69743	378	378	378	379	379	380
ST19_FRACT_WRIST_HAND_LEVEL	60_70	UKBB	I9_STR	-14.1660225679476	0.553695980523113	-14.1648270248394	-14.1648306764296	-14.1664347785621	2.73907026769732	1976.30082155018	1.00350717136822	1894.88940474024	2409.87404068976	2693.35781265169	1.00321213804615	0.994280853510084	0.581112206184127	0.99403564582491	0.995310196950294	0.995803332397501	0.00632766823716577	1481	67214	1258	918	644	412	261	103	1	1	0	0	0	1	67079	67419	67693	67925	68076	68234	357	357	358	358	358	357
ST19_FRACT_WRIST_HAND_LEVEL	60_70	UKBB	I9_STR_EXH	-13.1646321965855	0.634154228816765	-13.1638224458306	-13.1638735332445	-13.1655663692734	2.83157459604183	1253.3635641266	1.00351538720929	1189.45438692656	1521.47132992999	1699.58717135025	1.00326671622877	0.991619619440693	0.52743082823034	0.991169904114943	0.993096734585244	0.993819383164124	0.00476724093266819	1319	67282	1119	840	599	379	240	95	1	1	0	0	0	1	67124	67403	67644	67864	68003	68148	357	357	358	358	358	357
ST19_FRACT_WRIST_HAND_LEVEL	60_70	UKBB	I9_STR_SAH	-14.1700063792529	0.474044098139788	-14.1691386112562	-14.1693178361356	-14.1703351741654	2.56743905821835	1910.61061721207	1.00349717944213	1811.00101803746	2288.55616733256	2541.69952611433	1.00312864628754	0.994082558963609	0.636646971884128	0.993757473637081	0.995060026111133	0.99555170350774	0.0104843515050141	1610	67077	1352	993	704	458	291	118	1	1	0	0	0	1	66979	67338	67627	67873	68040	68213	355	355	356	356	356	355
ST19_FRACT_WRIST_HAND_LEVEL	60_70	UKBB	I9_THAORTANEUR	3.14773889121063	-11.1476363488907	-11.1541117200396	-11.149591181162	-11.1558465492456	-11.1378824479666	1.00472129344142	1097.14633751336	1571.30816544671	2227.61527950955	2725.02697551581	3960.77541467694	0.00173060495610079	0.991893174511565	0.994336172251841	0.996006469518784	0.996733590918074	0.997756314912425	153	64816	130	105	54	24	14	8	1	0	0	0	0	0	64495	64520	64571	64601	64611	64617	343	344	344	344	344	344
ST19_FRACT_WRIST_HAND_LEVEL	60_70	UKBB	I9_THROMBOTH	-11.9981099913569	-12.0004991841325	-12.0032951725481	-11.9976451770504	-11.999727238286	-12.0170107544331	2218.25656458231	1814.10238034649	2289.05575916714	2724.24337533296	3121.79960546235	4689.91442251705	0.995684421632339	0.994721938909434	0.995816091430908	0.996486105098056	0.996933059539332	0.997955575306411	152	61591	123	90	55	37	27	10	0	0	0	0	0	0	61293	61326	61361	61379	61389	61406	327	327	327	327	327	327
ST19_FRACT_WRIST_HAND_LEVEL	60_70	UKBB	I9_TIA	-13.0032512738847	-13.002462024091	-13.0010716886401	-13.0014327611089	-12.9977732672158	-12.9918570837251	1626.27235663731	1246.96927213414	1486.31775681513	1841.19480811656	1991.29983765319	3382.88375076093	0.993620390311285	0.991680407899397	0.993020858396163	0.994365856229736	0.994792020379028	0.996935757340379	664	66192	540	467	346	225	145	64	0	0	0	0	0	0	65970	66043	66164	66285	66365	66446	346	346	346	346	346	346
ST19_FRACT_WRIST_HAND_LEVEL	60_70	UKBB	I9_UAP	-13.4955185926773	-13.4958116940024	-13.4945974152448	-13.4951223339248	1.63564808471658	-13.4909944127479	1923.2469073855	1457.88095149107	1662.91760372394	1904.34787076643	1.00327623100804	3400.77159881883	0.994401250552923	0.992613974424806	0.993525227748199	0.994345854661743	0.10303666626735	0.996834768932425	774	64673	607	528	404	316	229	87	0	0	1	1	1	0	64488	64567	64691	64779	64866	65008	352	352	351	351	351	352
ST19_FRACT_WRIST_HAND_LEVEL	60_70	UKBB	I9_VARICVE	-14.5613057672518	-14.5586962322261	-14.5590411239624	-14.5586293448393	1.90560348291994	-14.5646685617927	2227.7433514271	1636.92711013345	1824.28224654366	2115.37651452922	0.583077381118972	3237.77655829109	0.994784785994048	0.992903773334886	0.99363239386628	0.994508772409835	0.001082404212551	0.996410844053746	1778	62558	1321	1209	997	748	533	272	0	1	2	3	3	0	62681	62793	63005	63254	63469	63730	334	333	332	331	331	334
ST19_FRACT_WRIST_HAND_LEVEL	60_70	UKBB	I9_VARICVEOES	-11.2036024941412	-11.2017451301723	3.46433215709414	4.06501159789834	-11.2010483002051	-11.1977516099172	1440.55362775122	1201.1961295029	1.00411960103549	1.00457869441804	2139.02700019342	3120.82934881398	0.993794683399612	0.992559441600443	0.000560339403916169	5.19926801807489e-05	0.99582188412838	0.997137141139151	152	61580	123	93	58	31	26	9	1	2	2	1	0	0	61280	61310	61345	61372	61377	61394	328	327	327	328	329	329
ST19_FRACT_WRIST_HAND_LEVEL	60_70	UKBB	I9_VARICVESOTH	-12.1504141313163	-12.1501680778175	-12.148192345995	-12.1472923983395	3.20146082508159	-12.1556879408267	2171.58054810135	1702.16835536504	1913.51464373659	2134.63976959284	1.0053416700445	3553.13591983018	0.995535704504352	0.994304706014695	0.994934561888629	0.995459615767818	0.00145029091976977	0.997270350182614	199	61543	140	109	87	70	57	28	0	0	1	1	1	0	61274	61305	61327	61344	61357	61386	328	328	327	327	327	328
ST19_FRACT_WRIST_HAND_LEVEL	60_70	UKBB	I9_VASCINT	-12.0040628064389	-12.0045223768133	-12.0046450196373	-12.0071523480231	-12.0086834673374	-12.0024926695616	1742.21075144993	1441.81406423137	1881.47554513486	2466.26167633548	2949.38872931826	5497.44827751569	0.994502513206475	0.99335690180905	0.994909178620319	0.996115463447033	0.996751355097583	0.998257992526608	204	64898	181	127	70	49	22	11	0	0	0	0	0	0	64578	64632	64689	64710	64737	64748	343	343	343	343	343	343
ST19_FRACT_WRIST_HAND_LEVEL	60_70	UKBB	I9_VEINSOTH	-11.9977025706242	-11.9993967510098	-11.9976838036	-12.0000933357671	-11.9964992381282	-12.0007371305597	1853.98630619915	1653.28952230689	2088.45617001719	2682.73500382884	3427.65803205747	6389.93710831479	0.994836685254782	0.994209090893054	0.995416368245546	0.996431008930029	0.9972074804736	0.998501519328974	186	61688	163	112	70	40	21	5	0	0	0	0	0	0	61383	61434	61476	61506	61525	61541	328	328	328	328	328	328
ST19_FRACT_WRIST_HAND_LEVEL	60_70	UKBB	I9_VHD	1.85428857943699	0.356120571053047	-13.5190773188712	-13.5192758172266	-13.5184035218566	-13.5213058937113	0.585227493297605	1.00410889364739	1311.13936917521	1729.95501235354	1996.50095222531	3267.67602929299	0.00153232012261814	0.722841850219843	0.991773207185924	0.993764744413838	0.994597526724646	0.996698445521864	1766	55114	1521	1170	747	441	242	111	4	1	0	0	0	0	55092	55443	55866	56172	56371	56502	263	266	267	267	267	267
ST19_FRACT_WRIST_HAND_LEVEL	60_70	UKBB	I9_VTE	0.710832513268513	-13.5085604552157	0.63242577501764	1.69200406225137	-13.5069911281118	-13.5066457920754	1.0039130326525	986.283378911715	1.00335458758267	0.711853940141067	1538.55262719931	2601.55541406344	0.478906853069528	0.989072172279034	0.528490904772474	0.0174589247885152	0.992995441909491	0.995857595162373	2076	66683	1729	1239	859	588	388	157	2	2	3	2	0	0	66671	67161	67541	67812	68012	68243	357	357	356	357	359	359
ST19_FRACT_WRIST_HAND_LEVEL	60_70	UKBB	IBD_BACT_INTEST_INFECTIONS	-13.0098438509095	-13.0118852642443	-13.0134524842648	-13.0127055056588	-13.0129293076966	-13.0171683660988	1966.60069890767	1536.52949761133	1756.46459767839	2097.11784760833	2125.73150742958	3393.41261408962	0.994721715577559	0.993243306887792	0.994088615368441	0.995049124109488	0.995115681118987	0.996939313495359	538	69546	416	304	238	167	126	58	0	0	0	0	0	0	69291	69403	69469	69540	69581	69649	377	377	377	377	377	377
ST19_FRACT_WRIST_HAND_LEVEL	60_70	UKBB	IBD_COMORB	0.523068790255399	0.358645827570818	0.158259458499224	-0.0637525373126191	0.646188934245393	0.214174581266335	0.376344659947149	0.314649077595906	0.37503186602322	0.464422772692159	0.338675267091246	0.590071056616741	0.164569456304038	0.254357967682471	0.673032781035114	0.89081530051844	0.0563925425852853	0.716631738562788	23353	29965	16527	14772	12266	9718	7352	3902	31	26	19	17	13	3	36623	38378	40884	43432	45798	49248	137	142	149	151	155	165
ST19_FRACT_WRIST_HAND_LEVEL	60_70	UKBB	IBD_INFECTIONS	-15.0422460065436	-15.0488805139786	-15.0585971409236	-15.055030108094	-15.0641578369167	-15.0683528823935	5773.63079439019	4494.8241149958	5225.81919467142	6293.36618366389	6220.48606453356	10148.7142762536	0.997921245279086	0.99732865031425	0.99770083788	0.998091297363254	0.99806776398394	0.998815337452908	626	19005	485	357	274	191	142	67	0	0	0	0	0	0	19075	19203	19286	19369	19418	19493	71	71	71	71	71	71
ST19_FRACT_WRIST_HAND_LEVEL	60_70	UKBB	IBD_PULM	2.49851828366087	2.2387818483445	-12.6478053181276	-12.6481696739517	4.08717559866908	-12.6976284486341	1.01757982709819	1.01569368418138	2324.87792681014	3326.20698285688	1.01482813723301	7619.21402621777	0.0140746071650884	0.0275109856793856	0.995659368305916	0.996965987072729	5.63836316049184e-05	0.998670304184459	441	19380	403	258	139	67	28	11	2	1	1	1	1	0	19345	19490	19609	19681	19720	19737	71	72	72	72	72	73
ST19_FRACT_WRIST_HAND_LEVEL	60_70	UKBB	IBD_VIRAL_HEPATITIS	-12.9768043454197	-12.9829808170171	-12.9799251636425	-12.9584244488179	-12.9487397449628	-12.9722859992397	4449.98715037143	3378.72330185036	3838.28780889845	4650.88917680201	4694.49850570981	6158.25410817026	0.997673256840743	0.996934080263598	0.997301801567554	0.997776916836854	0.997799214035076	0.998319267298702	130	18592	93	80	64	45	33	17	0	0	0	0	0	0	18558	18571	18587	18606	18618	18634	71	71	71	71	71	71
ST19_FRACT_WRIST_HAND_LEVEL	60_70	UKBB	ILD	2.27978364430453	2.05547379745027	-11.5662546003384	-11.5696833284358	3.84856017886305	-11.5789120018499	1.00360548179402	1.00336837214316	1217.97623488157	1725.74774358383	1.00317697480346	4113.50343886259	0.0231110765423598	0.0405038440273487	0.992423171318644	0.994650896931546	0.000124865166036422	0.997754074342162	408	70015	373	232	122	62	27	10	2	1	1	1	1	0	69670	69811	69921	69981	70016	70033	378	379	379	379	379	380
ST19_FRACT_WRIST_HAND_LEVEL	60_70	UKBB	ILD_COMORB	0.698631897881576	0.250961798311627	-0.279817090049351	0.374740143645618	0.451893225631493	0.54423283374931	0.335282282695451	0.319214026760231	0.459311226272639	0.392256974874761	0.391124991153431	0.585905264674072	0.0371863226113466	0.43175816073948	0.542385111570447	0.339404025979181	0.247939836856055	0.352953798738102	21557	40563	15919	13945	11007	8175	5808	2751	28	22	17	14	9	3	45992	47966	50904	53736	56103	59160	181	187	192	195	200	206
ST19_FRACT_WRIST_HAND_LEVEL	60_70	UKBB	ILD_CVDMETABOCOMORB	0.425876765058664	-0.093146795750024	0.217835291778147	0.943421919768701	1.25382304959325	0.194618662850084	0.462277693534903	0.460976038975424	0.460788922856752	0.393936237175278	0.369313937937415	1.00549236304304	0.356916035031656	0.839866464908434	0.636395686705543	0.0166267374255587	0.000686270868088139	0.84652387820183	14396	39466	11367	9596	7116	4955	3204	1352	21	17	17	14	8	1	42303	44074	46554	48715	50466	52318	171	175	175	178	184	191
ST19_FRACT_WRIST_HAND_LEVEL	60_70	UKBB	ILD_DIFF_DG	0.613928561964204	0.660035793464999	0.653400606160676	0.0551038169364346	0.0714821344602477	1.63305831742573	0.462169909303719	0.350800563992918	0.393442104758082	0.587699095399661	0.586939973303148	0.421703858825832	0.184058820363667	0.0599021794412282	0.0967679409828714	0.92529825292954	0.903067067604221	0.000107714062079962	12649	40042	9315	7927	6192	4863	3675	1792	21	17	12	7	6	6	43171	44559	46294	47623	48811	50694	184	188	193	198	199	199
ST19_FRACT_WRIST_HAND_LEVEL	60_70	UKBB	ILD_ENDPOINTS	2.27978364430453	2.05547379745027	-11.5662546003384	-11.5696833284358	3.84856017886305	-11.5789120018499	1.00360548179402	1.00336837214316	1217.97623488157	1725.74774358383	1.00317697480346	4113.50343886259	0.0231110765423598	0.0405038440273487	0.992423171318644	0.994650896931546	0.000124865166036422	0.997754074342162	408	70015	373	232	122	62	27	10	2	1	1	1	1	0	69670	69811	69921	69981	70016	70033	378	379	379	379	379	380
ST19_FRACT_WRIST_HAND_LEVEL	60_70	UKBB	ILD_FOR_EXCL	2.16217233632916	-12.164301618041	2.31179022164883	-12.169666248594	-12.1662532445988	-12.1661992159456	1.00388264537453	1079.8366115304	1.00346598349634	1729.26380757924	1767.65785331539	2702.02414023383	0.0312550864299344	0.991012063232428	0.0212335771351939	0.994384946577764	0.994508445756228	0.996407437826511	554	69718	460	286	176	111	81	42	2	1	1	0	0	0	69435	69609	69719	69784	69814	69853	375	376	376	377	377	377
ST19_FRACT_WRIST_HAND_LEVEL	60_70	UKBB	ILD_HOSPITAL	2.34791472403477	2.09223062182342	-11.5778147603606	-11.5772426201814	3.94176863685422	-11.5762251850354	1.00570993972485	1.0052127250038	1276.22028854846	1769.08239213452	1.00492393347517	4143.04219926177	0.0195651429152143	0.0373990504598553	0.992761725371625	0.994778514979853	8.76513656480114e-05	0.997770604573939	408	46725	373	232	122	62	27	10	2	1	1	1	1	0	46545	46686	46796	46856	46891	46908	213	214	214	214	214	215
ST19_FRACT_WRIST_HAND_LEVEL	60_70	UKBB	ILD_HOSPITAL_MAIN	2.27978364430453	2.05547379745027	-11.5662546003384	-11.5696833284358	3.84856017886305	-11.5789120018499	1.00360548179402	1.00336837214316	1217.97623488157	1725.74774358383	1.00317697480346	4113.50343886259	0.0231110765423598	0.0405038440273487	0.992423171318644	0.994650896931546	0.000124865166036422	0.997754074342162	408	70015	373	232	122	62	27	10	2	1	1	1	1	0	69670	69811	69921	69981	70016	70033	378	379	379	379	379	380
ST19_FRACT_WRIST_HAND_LEVEL	60_70	UKBB	ILD_HOSPITAL_PNEUMONIA_SEPSIS	-10.5619889349273	3.6937850749828	-10.5627790320817	-10.5951506444753	-10.5957996064015	-10.6025302590335	1309.2209310833	1.00436451762797	1681.57294706403	2293.89726725951	2772.2115451089	4012.38823817535	0.993563228106098	0.00023531559033759	0.994988131260874	0.99631470982541	0.996950375469753	0.997891633398347	119	61845	110	51	24	14	7	3	1	1	0	0	0	0	61551	61610	61637	61647	61654	61658	302	302	303	303	303	303
ST19_FRACT_WRIST_HAND_LEVEL	60_70	UKBB	ILD_HOSPITAL_PULM_INFECT	-12.164266308311	2.75223883899965	-12.1649179309347	-12.1660202665773	-12.1667074988031	-12.1668587854277	1897.50402072879	1.005399274498	2373.92128595801	3471.42951447672	4385.7002879406	7717.40652516247	0.994885062852681	0.00619159223280449	0.995911339698505	0.997203728370182	0.997786530090972	0.998742097526511	236	46670	217	121	66	30	15	5	1	1	0	0	0	0	46473	46569	46624	46660	46675	46685	215	215	216	216	216	216
ST19_FRACT_WRIST_HAND_LEVEL	60_70	UKBB	ILD_SYST_AUTO_DISEASES	1.53285457617077	-14.5112185524867	0.828647866211867	-14.5137072338896	0.55841006418381	-14.5184138376888	0.58504498133097	1328.06704562154	0.712260895974686	1778.54800080435	1.00342899231802	2928.38965338336	0.00879135827204577	0.991282031358702	0.244665234087885	0.993488995297584	0.577867848074271	0.99604425224645	2622	65114	1938	1746	1386	1012	702	332	5	2	2	0	1	0	65445	65637	65997	66371	66681	67051	348	351	351	353	352	353
ST19_FRACT_WRIST_HAND_LEVEL	60_70	UKBB	INFLUENZA	-12.1692467336975	2.38694954843086	-12.1767233979669	-12.1562699682568	-12.1626890656749	-12.1729834958784	1957.30135427027	1.00408442361348	1785.07620770666	2727.22483101759	2962.31651999274	4110.5324868926	0.995039296575747	0.0174427399760587	0.994557350430265	0.996443539272433	0.996724052108428	0.997637137907393	219	61735	176	145	110	45	29	14	1	1	0	0	0	0	61473	61504	61539	61604	61620	61635	304	304	305	305	305	305
ST19_FRACT_WRIST_HAND_LEVEL	60_70	UKBB	IPF	2.50794761080927	2.31607048315309	-10.5695128212861	-10.5737755572047	4.1237107619698	-10.5778000894751	1.00363890873163	1.00334876633214	853.10253923556	1203.71060155638	1.00324112766215	3319.12818088715	0.0124595452769231	0.0209802116089736	0.990114863146915	0.992991219188777	3.94994034181508e-05	0.997457209052443	326	69893	302	182	91	46	22	6	2	1	1	1	1	0	69538	69658	69749	69794	69818	69834	377	378	378	378	378	379
ST19_FRACT_WRIST_HAND_LEVEL	60_70	UKBB	J10_ACUTELOWERNAS	0.29931558192407	0.384137570585709	0.2653327809532	0.486044954588524	0.516110191001166	1.4553031935571	0.713154477217241	0.507480780263263	0.583794769807499	0.583784638740061	0.583310919111831	0.583425407746866	0.674699863464078	0.449079825474909	0.649471385559719	0.405084019782602	0.376267570738635	0.0126166094500693	6602	61801	4765	4205	3560	2886	2193	1051	12	11	8	8	6	3	63308	63868	64513	65187	65880	67022	318	319	322	322	324	327
ST19_FRACT_WRIST_HAND_LEVEL	60_70	UKBB	J10_ACUTEUPPERINFEC	0.746813354088665	0.0683840436421766	0.568169693322448	-0.412773600000817	-0.425677441020878	1.85814856396966	0.714528117927311	0.713154477539972	0.584564677054101	1.00431791077489	1.00393172932921	0.508126508463498	0.295937938333336	0.923608314595033	0.331073674214094	0.681073309587726	0.671558267233025	0.000255321659870625	4455	58495	2838	2782	2558	2305	1902	935	7	5	4	3	4	4	59793	59849	60073	60326	60729	61696	312	314	315	316	315	315
ST19_FRACT_WRIST_HAND_LEVEL	60_70	UKBB	J10_ASTHMA	1.69550992959525	-15.5957713062412	-15.596025700242	-15.597222600946	1.90396528392831	1.69489262587133	0.593490576214465	2491.23090744594	2924.6362360958	3471.69873087625	0.590298075343336	1.00738016185132	0.00427876215741336	0.995005062026658	0.99574519080862	0.996415374084858	0.00125783469899824	0.0924766363953884	2615	32142	1969	1733	1308	946	659	296	4	1	3	3	3	1	32643	32879	33304	33666	33953	34316	141	144	142	142	142	144
ST19_FRACT_WRIST_HAND_LEVEL	60_70	UKBB	J10_ASTHMA_EXMORE	1.69781852032993	-15.5975482722821	-15.598056719785	-15.5995186477901	1.90580440334944	1.69332213617775	0.593734306862339	2491.9345608289	2920.7492427468	3470.47272461193	0.590412620200372	1.00749710299461	0.0042422995647242	0.995005903490611	0.995738973652518	0.996413579889496	0.00124694063894724	0.0928170043398139	2615	31308	1969	1733	1308	946	659	296	4	1	3	3	3	1	31811	32047	32472	32834	33121	33484	139	142	140	140	140	142
ST19_FRACT_WRIST_HAND_LEVEL	60_70	UKBB	J10_ASTHMA_INCLAVO	1.62948131399609	-14.5524322039859	-14.5533948388602	-14.5542583781176	1.83220856294609	1.63195212833715	0.585518381222765	1433.54526039672	1671.24511579587	2004.03494398193	0.584020312240415	1.00373245635201	0.00538634392105312	0.991900526701398	0.99305201721565	0.994205432391446	0.00170549769186374	0.10397442191095	2615	61691	1969	1733	1308	946	659	296	4	1	3	3	3	1	62016	62252	62677	63039	63326	63689	317	320	318	318	318	320
ST19_FRACT_WRIST_HAND_LEVEL	60_70	UKBB	J10_ASTHMA_MAIN	1.69550992959525	-15.5957713062412	-15.596025700242	-15.597222600946	1.90396528392831	1.69489262587133	0.593490576214465	2491.23090744594	2924.6362360958	3471.69873087625	0.590298075343336	1.00738016185132	0.00427876215741336	0.995005062026658	0.99574519080862	0.996415374084858	0.00125783469899824	0.0924766363953884	2615	32142	1969	1733	1308	946	659	296	4	1	3	3	3	1	32643	32879	33304	33666	33953	34316	141	144	142	142	142	144
ST19_FRACT_WRIST_HAND_LEVEL	60_70	UKBB	J10_ASTHMA_MAIN_EXMORE	1.69781852032993	-15.5975482722821	-15.598056719785	-15.5995186477901	1.90580440334944	1.69332213617775	0.593734306862339	2491.9345608289	2920.7492427468	3470.47272461193	0.590412620200372	1.00749710299461	0.0042422995647242	0.995005903490611	0.995738973652518	0.996413579889496	0.00124694063894724	0.0928170043398139	2615	31308	1969	1733	1308	946	659	296	4	1	3	3	3	1	31811	32047	32472	32834	33121	33484	139	142	140	140	140	142
ST19_FRACT_WRIST_HAND_LEVEL	60_70	UKBB	J10_ASTHMA_OTHER_THAN_NONALLERGIC	1.45943439934147	0.193229634846676	0.72525266887512	1.03816969260842	1.10011786130577	1.28447566288219	0.418721406560276	0.58384110850813	0.507404041224922	0.507586940013239	0.506978966383338	0.712157254250816	0.000491301819488157	0.740672653610582	0.152906660973743	0.0408248783941417	0.0300108053189984	0.0712876834179244	6175	65643	4421	4017	3225	2421	1725	855	16	12	11	8	4	2	67035	67439	68231	69035	69731	70601	346	350	351	354	358	360
ST19_FRACT_WRIST_HAND_LEVEL	60_70	UKBB	J10_BRONCH	-13.1678568752944	-13.1674071687113	2.76856977151036	-13.1674931621309	2.34561536156965	-13.1739639866767	2492.21750175112	1823.02173297618	0.714220194936001	2300.88539550255	1.00454696608942	4119.11663370605	0.995784324277881	0.994237051952289	0.000106033713512666	0.995433895937322	0.0195435145650672	0.997448170206232	421	55087	308	276	227	179	138	60	2	2	3	1	1	0	54939	54971	55020	55068	55109	55187	259	259	258	260	260	261
ST19_FRACT_WRIST_HAND_LEVEL	60_70	UKBB	J10_BRONCHIECTASIS	-13.1797758655709	-13.1825207346307	1.74504906172154	2.3259809896075	-13.1840051895137	-13.1902214545928	1792.11954521781	1422.88464187837	1.00462542328278	1.00461271848334	2862.08355388972	4822.18116937528	0.99413217443377	0.992607988735864	0.0823845878872422	0.0205964564803744	0.996324608701909	0.997817530997116	713	55915	620	489	327	189	104	34	2	2	2	1	0	0	55738	55869	56031	56169	56254	56324	268	268	268	269	270	270
ST19_FRACT_WRIST_HAND_LEVEL	60_70	UKBB	J10_BRONCHITIS	-13.0124714342932	-13.0119910086588	-13.01174348509	-13.0121557927224	-13.011920946097	-13.0138023298833	2231.18113347518	1584.30869090966	1639.91110278081	1849.25240060268	1879.26916308019	2828.2684160379	0.995346683851532	0.993447015677464	0.993669315191839	0.994385778526509	0.99447555034677	0.996328681090807	395	58801	270	266	247	211	154	74	0	0	0	0	0	0	58633	58637	58656	58692	58749	58829	293	293	293	293	293	293
ST19_FRACT_WRIST_HAND_LEVEL	60_70	UKBB	J10_CHRONRHINITIS	-14.0126667164139	-14.0117831219194	-14.0121774204089	-14.0118829653167	-14.0105691284273	-14.0130287197841	3049.52199627619	2199.84876243199	2414.80923364571	2719.17646912217	2824.38894243523	4171.43307966261	0.996333703741881	0.994917964352656	0.995370219257006	0.995888528848372	0.996042056821125	0.997319684141319	588	59777	407	398	330	268	199	99	0	0	0	0	0	0	59644	59653	59721	59783	59852	59952	314	314	314	314	314	314
ST19_FRACT_WRIST_HAND_LEVEL	60_70	UKBB	J10_CHRONSINUSITIS	-13.5101238953896	1.61912159229376	1.09500215658962	-13.5101495012634	-13.5091806787092	-13.5101729942804	1863.68669049538	0.713481976940245	1.00435954864683	1640.25944222099	1614.55764633329	2592.50845864965	0.994216074560316	0.0232486455573453	0.275603402579953	0.993428223888443	0.993324090378036	0.9958420542004	970	59862	665	622	543	432	360	170	3	3	1	0	0	0	59848	59891	59970	60081	60153	60343	316	316	318	319	319	319
ST19_FRACT_WRIST_HAND_LEVEL	60_70	UKBB	J10_CHRONTONSADEN	-12.0024993634339	-12.003984565398	-12.0038064474714	-12.0019534333287	-12.0014421545854	-11.9996473647958	2162.57178543366	1611.97593907011	1784.38497910804	2105.9850262236	2027.17119034606	3562.87108794713	0.995571680056082	0.994058406704403	0.994632559840257	0.995452901426824	0.995276319281649	0.997312752824759	157	59571	112	101	89	66	50	21	0	0	0	0	0	0	59304	59315	59327	59350	59366	59395	312	312	312	312	312	312
ST19_FRACT_WRIST_HAND_LEVEL	60_70	UKBB	J10_COLD	-13.0099590908488	-13.0090970717015	-13.0087907182002	-13.0082939813467	-13.008017839597	-13.0086903583128	2126.37793776673	1557.72231270014	1678.32979949	1918.25195867321	1993.78026325802	3172.58475471575	0.995118280458539	0.993336657654718	0.99381563186098	0.994589325279183	0.994794399783955	0.996728407619935	430	57660	315	279	246	196	137	65	0	0	0	0	0	0	57473	57509	57542	57592	57651	57723	302	302	302	302	302	302
ST19_FRACT_WRIST_HAND_LEVEL	60_70	UKBB	J10_COPD	1.05843151427709	0.553606150491486	2.20985360732299	1.42153289790594	0.98173810871389	-11.1642988161964	0.713656194647109	0.712995112930756	0.388698013135293	0.712907459414258	1.00376363761221	811.275597409229	0.138044861707641	0.437482425641145	1.30605257237777e-08	0.0461527560154196	0.328046105555218	0.989020327323141	2931	58008	2431	1999	1389	885	522	177	13	11	10	3	1	0	58211	58643	59253	59757	60120	60465	284	286	287	294	296	297
ST19_FRACT_WRIST_HAND_LEVEL	60_70	UKBB	J10_COPDNAS	1.12866854333947	0.620081508802564	2.27248201375413	0.78468033506529	1.03624431704769	-11.1574576932901	0.71378884618055	0.713080928582077	0.388879409655233	1.00419033129072	1.00381840000443	827.995379627521	0.113824111429299	0.384529515357777	5.10638664695306e-09	0.434563752084452	0.301930396161732	0.989248618967761	2753	57688	2283	1889	1314	841	499	172	12	10	9	2	1	0	57865	58259	58834	59307	59649	59976	281	283	284	291	292	293
ST19_FRACT_WRIST_HAND_LEVEL	60_70	UKBB	J10_COPDNAS_INCLAVO	1.07547517013891	0.574311380068087	2.22213902034925	0.735232688937435	0.998931555109799	-11.1602290443839	0.712589416103385	0.712062026145049	0.387039266718684	1.00347515274386	1.00319365136814	814.060471334074	0.131235052580005	0.419927609123706	9.39087887047831e-09	0.463749664887518	0.31937091418702	0.989061874588896	2753	67083	2283	1889	1314	841	499	172	12	10	9	2	1	0	67201	67595	68170	68643	68985	69312	340	342	343	350	351	352
ST19_FRACT_WRIST_HAND_LEVEL	60_70	UKBB	J10_EMPHYSEMA	-13.1609616567247	-13.1614790758407	2.10156962447947	2.73282188447952	-13.1649859019843	-13.1795762391753	1910.14138113014	1579.65794657664	1.00469947169157	1.00458093526328	3409.49713423519	5986.8534570054	0.994502582305727	0.993352219399255	0.0364618201854	0.0065210860847841	0.996919160662365	0.998243522748468	623	55837	544	402	247	134	66	24	2	2	2	1	0	0	55646	55788	55943	56056	56124	56166	268	268	268	269	270	270
ST19_FRACT_WRIST_HAND_LEVEL	60_70	UKBB	J10_EXTERLUNG	2.59467261080725	-12.1493474955862	2.92737990945076	-12.1561963320512	-12.1503009373987	-12.1432777471613	1.00395987111226	1395.82960147354	1.00380700051657	2384.81653228792	2391.16720965667	4141.68034788609	0.00975376789060709	0.99305527380899	0.00354235124196107	0.995932936878756	0.995945705607939	0.997660630677295	394	69992	344	178	101	56	44	17	2	1	1	0	0	0	69664	69830	69907	69952	69964	69991	376	377	377	378	378	378
ST19_FRACT_WRIST_HAND_LEVEL	60_70	UKBB	J10_INFLUENZA	-12.1701243938048	2.37059401750264	-12.1763871219235	-12.1548285131268	-12.1594387706254	-12.1730419448092	1946.65587840985	1.00408826070422	1772.02215470838	2694.28188521774	2893.02153454304	4107.4565131876	0.995011809118478	0.0182285876107939	0.99451740780403	0.996400481639775	0.996646481962584	0.997635357069138	222	61738	178	147	112	46	30	15	1	1	0	0	0	0	61477	61508	61543	61609	61625	61640	304	304	305	305	305	305
ST19_FRACT_WRIST_HAND_LEVEL	60_70	UKBB	J10_INFLUPNEU	0.88467561190984	1.17603358654228	0.269231500466293	1.43690663616367	-12.479696299091	-12.4768823856285	0.712744796321078	0.507030100938979	1.00344177822502	0.712006767952059	847.661413291938	1402.18450119502	0.214523184854452	0.0203703694623383	0.788462215185216	0.0435800027430537	0.988253567824135	0.992900377628364	3768	66837	3244	2202	1320	841	506	196	9	7	3	2	0	0	67007	68049	68931	69410	69745	70055	345	347	351	352	354	354
ST19_FRACT_WRIST_HAND_LEVEL	60_70	UKBB	J10_INTERSTITIUM	1.91913522716233	1.60815063666027	2.15159168375247	-11.1849213276625	3.25925736432612	-11.1959060384195	1.00359703276267	1.00332907138378	1.00343226751612	1084.7136997229	1.00320404368087	2212.42880764081	0.0558432668642464	0.108975558934884	0.0320142938054538	0.991772835633727	0.00115873412439823	0.995962354849583	601	69858	539	350	199	102	47	20	2	1	2	1	1	0	69539	69728	69879	69976	70031	70058	379	380	379	380	380	381
ST19_FRACT_WRIST_HAND_LEVEL	60_70	UKBB	J10_LARYNGITIS	-13.1680927880044	-13.1677704506547	-13.1677216439973	2.90421935604592	-13.1676509255573	-13.1676876226947	2901.68292640652	2031.642569551	2089.362326899	0.71441896688621	2014.82914815389	2969.90263967429	0.996379141989421	0.994828673437678	0.994971550833248	4.80018410829833e-05	0.994785567502472	0.996462422675537	339	57610	196	195	188	177	162	91	1	1	2	2	0	0	57450	57451	57458	57469	57484	57555	302	302	301	301	303	303
ST19_FRACT_WRIST_HAND_LEVEL	60_70	UKBB	J10_LOWCHRON	1.57785566612721	-0.567367282043901	1.37284643288387	0.865666918870812	1.71488554522184	1.37792574255201	0.457778574802963	1.00419716864201	0.456383515939283	0.71300016984322	0.507565671623217	1.00378914788217	0.000567339570223639	0.57207655360229	0.00262888175723573	0.224702357496479	0.000728433139039152	0.169838075863404	4620	58733	3642	3077	2278	1553	1018	408	14	9	11	6	4	1	59408	59973	60772	61497	62032	62642	289	294	292	297	299	302
ST19_FRACT_WRIST_HAND_LEVEL	60_70	UKBB	J10_LOWERINF	0.28816685610458	0.369597910279212	0.245713241878857	0.466774681600338	0.49738391192989	1.4303284233279	0.71317953690322	0.507511064768411	0.583791423255476	0.58378224181101	0.583301703967821	0.583482140296796	0.686169080403402	0.466456972994703	0.673833819430619	0.423960059620078	0.393823266960711	0.0142315067315711	6691	61826	4823	4267	3625	2947	2228	1075	12	11	8	8	6	3	63364	63920	64562	65240	65959	67112	318	319	322	322	324	327
ST19_FRACT_WRIST_HAND_LEVEL	60_70	UKBB	J10_NASALPOLYP	2.15270714240736	-12.5547015383738	1.67947630865923	1.95496718508598	-12.5563994484478	-12.559453705761	1.00529115163453	1139.0610391075	1.00441608508321	1.0046122701881	1366.94159992698	1961.08006537059	0.032243664849728	0.991205914906019	0.0945061410595995	0.0516557311799864	0.992670925831666	0.994890098635854	566	59690	367	345	301	235	194	107	3	2	2	1	0	0	59572	59594	59638	59704	59745	59832	314	315	315	316	317	317
ST19_FRACT_WRIST_HAND_LEVEL	60_70	UKBB	J10_NECROTIC	-11.9903185080719	-11.9927821623164	-11.994982259032	-11.9934184734545	-11.991704881644	-11.9879122509914	2565.91390059925	1906.4133384811	2168.20999369527	2695.67437313901	3103.11435899476	4099.28392077571	0.996271560321201	0.994980735592204	0.995585961525369	0.996450115801798	0.996916654927368	0.997666676265216	121	70152	98	74	53	41	21	11	0	0	0	0	0	0	69794	69818	69839	69851	69871	69881	381	381	381	381	381	381
ST19_FRACT_WRIST_HAND_LEVEL	60_70	UKBB	J10_OTHERINSTPULM	2.27465518773766	2.05054142222236	-11.5663575953964	-11.569405609129	3.84428466941778	-11.5776514473413	1.0036055693927	1.00336812144206	1215.1362566661	1721.69490518473	1.00317683094385	4103.99540285357	0.0234218130809612	0.0409873319323935	0.99240539590158	0.994638434130286	0.000127048543709682	0.997749116122072	408	69631	373	232	122	62	27	10	2	1	1	1	1	0	69287	69428	69538	69598	69633	69650	377	378	378	378	378	379
ST19_FRACT_WRIST_HAND_LEVEL	60_70	UKBB	J10_PHARYNGITIS	-13.5017436209461	0.650482877663511	0.712921445749032	1.49998290695606	-13.5003717854029	-13.5004234263334	1660.1711274088	1.00464926349592	1.00468033210243	0.713944408568802	1227.18238008803	1770.55779412186	0.993511082172683	0.51732611781406	0.477952045463614	0.0356427239744079	0.991222558995807	0.993916225115942	1384	57822	838	812	766	704	601	359	4	4	3	2	0	0	58060	58086	58132	58194	58297	58539	304	304	305	306	308	308
ST19_FRACT_WRIST_HAND_LEVEL	60_70	UKBB	J10_PLEURA	1.27960613839963	1.07505758322452	1.64903477406579	1.81768503086499	-13.4844076900626	1.52228648091565	0.508173576206271	0.455183001975865	0.416847473353641	0.455020151325713	1029.03168409422	1.00344238125752	0.0118006788803304	0.018185764240795	7.62257406753536e-05	6.4766589191827e-05	0.989544838152732	0.129250483974392	5077	66639	4190	2968	1957	1369	933	350	17	14	11	5	0	1	67164	68386	69397	69985	70421	71004	345	348	351	357	362	361
ST19_FRACT_WRIST_HAND_LEVEL	60_70	UKBB	J10_PLEUREFFUSION	1.63385193787166	1.29921566391475	-13.4914807675791	1.55125210241449	-13.4910263907278	-13.4980397948706	0.713120453568256	0.712597637196526	1490.16250302528	1.00388366202441	2118.04284506747	3766.34997704687	0.0219558738689374	0.0682714793718652	0.992776293105755	0.12228559403189	0.994917851211096	0.997140506175899	1999	63836	1759	1042	607	391	228	81	5	3	1	1	0	0	63750	64467	64902	65118	65281	65428	321	323	325	325	326	326
ST19_FRACT_WRIST_HAND_LEVEL	60_70	UKBB	J10_PLEURPLAGUE	2.6652879920011	-12.1350337074422	-12.1376541353102	-12.1380761689892	-12.1399571722138	-12.1443322613514	1.00578568170198	1262.66432893681	1659.49429640647	2181.92404687992	2888.24282292294	5180.17720492756	0.0080502209214923	0.992331923244521	0.994164270094374	0.995561379125709	0.996646315261936	0.998129452728506	295	61414	269	205	125	70	34	9	1	0	0	0	0	0	61136	61200	61280	61335	61371	61396	303	304	304	304	304	304
ST19_FRACT_WRIST_HAND_LEVEL	60_70	UKBB	J10_PNEUMOBACT	-12.1500472764134	2.39247439947517	-12.1639054722647	-12.1608786196696	-12.1567695105719	-12.1728334980583	1830.39285578434	1.00404870790418	1738.40461378447	2085.7888182541	2341.37973492195	3543.76133340394	0.994703724988745	0.0171802646662482	0.994417114921076	0.995348080189322	0.995857290905878	0.997259268924874	268	61697	214	163	108	80	48	25	1	1	0	0	0	0	61447	61498	61553	61581	61613	61636	303	303	304	304	304	304
ST19_FRACT_WRIST_HAND_LEVEL	60_70	UKBB	J10_PNEUMOBACTEROTH	-11.1468729092121	3.01027705290436	-11.1645527212083	-11.1590497027833	-11.1683049127279	-11.175391284838	1513.86235319841	1.00433569780598	1478.68817130873	1750.5854566608	1761.7882381207	2563.13163258036	0.994125068629369	0.00272398832862696	0.993975782195857	0.994913945423546	0.994942094523179	0.996521191575667	153	61615	122	92	53	38	30	18	1	1	0	0	0	0	61343	61373	61412	61427	61435	61447	302	302	303	303	303	303
ST19_FRACT_WRIST_HAND_LEVEL	60_70	UKBB	J10_PNEUMONAS	1.00053926211727	1.00026533383057	0.364812130629898	1.52148874986732	-12.4822501055234	-12.4774764361638	0.712650794768073	0.583355476341275	1.00341204235524	0.711985152464831	889.027255700325	1504.13458196822	0.160328232041528	0.0864047407620914	0.716177930718449	0.0326006786841565	0.988797792901162	0.993381262723937	3302	66280	2853	1896	1184	761	455	168	8	6	3	2	0	0	66376	67333	68045	68468	68774	69061	345	347	350	351	353	353
ST19_FRACT_WRIST_HAND_LEVEL	60_70	UKBB	J10_PNEUMONIA	0.911031371921944	1.21120329768536	0.30717319602678	1.46603031251742	-12.4800639401188	-12.4766573880067	0.712730451455569	0.507017348846967	1.00344456721494	0.711989081191053	863.680967277369	1442.99435212274	0.201169366444641	0.016899849106025	0.759514232780915	0.0394882119175832	0.988471085736075	0.993101283973014	3681	66870	3178	2140	1270	818	488	186	9	7	3	2	0	0	67019	68057	68927	69379	69709	70011	345	347	351	352	354	354
ST19_FRACT_WRIST_HAND_LEVEL	60_70	UKBB	J10_PNEUMONISOLLIQ	3.00404031871473	-11.1754852240823	3.41285608237121	-11.1750932153946	-11.1701540213081	-11.1603544667514	1.00424697536951	1074.69439741827	1.00394880074561	1867.07032413093	1999.39055615731	4069.04269412764	0.00277759517839268	0.991703142360271	0.000675258694201086	0.995224399965421	0.99554241814076	0.997811607292669	287	69792	259	117	64	34	25	7	2	1	1	0	0	0	69444	69586	69639	69669	69678	69696	374	375	375	376	376	376
ST19_FRACT_WRIST_HAND_LEVEL	60_70	UKBB	J10_PNEUMOPROBBAC	0.972902307265323	0.966619742217859	0.325775752042424	1.47772387208271	-12.4817019954929	-12.4769132338638	0.712655829561984	0.583360819275124	1.00342320845152	0.711957085805714	869.625105544879	1460.60629812789	0.172197002235989	0.0975226411753017	0.745435112520407	0.0379328148665512	0.98854838099221	0.993184326688307	3428	66902	2949	1979	1239	802	480	182	8	6	3	2	0	0	67026	67996	68736	69173	69495	69793	347	349	352	353	355	355
ST19_FRACT_WRIST_HAND_LEVEL	60_70	UKBB	J10_PNEUMOTHORAX	-12.2001759407318	-12.1999361734203	3.07179962787896	3.68263121896053	-12.2072471870844	-12.2214516553304	1994.42511380002	1688.38215522841	1.00429688615131	1.00406602658917	3212.24553931217	5250.83062033106	0.995119259556863	0.994234684381768	0.00222331600262996	0.000244724703371827	0.996967868583607	0.998142903573349	234	61194	201	134	84	45	25	15	1	1	2	1	0	0	60918	60985	61035	61074	61094	61104	308	308	307	308	309	309
ST19_FRACT_WRIST_HAND_LEVEL	60_70	UKBB	J10_PULMOEDEMA	-11.2071824451852	-11.2069977648725	3.52583852259857	-11.2097482105789	-11.2148926249969	-11.2126786694522	1509.52086566275	1218.16155092607	1.00397103576798	2006.7415463219	2233.84561368325	3390.19059990691	0.994076295400317	0.992659623556439	0.000444927643093792	0.995543004265164	0.995994283565407	0.997361090292293	150	68975	129	83	51	28	17	8	0	0	1	0	0	0	68620	68666	68698	68721	68732	68741	376	376	375	376	376	376
ST19_FRACT_WRIST_HAND_LEVEL	60_70	UKBB	J10_RESPDISOTH	0.249099004354022	1.17914208831819	1.7662763038341	2.08339243904072	-12.5757807238835	1.78788921319089	1.00391746054448	0.506943571357019	0.454844606979496	0.454858560299171	736.519034427731	1.00346140561468	0.804036163743139	0.0200194618805798	0.000103068581354119	4.64291010469066e-06	0.986377088337749	0.0747945854612223	3515	67992	2835	2081	1403	1018	727	273	13	13	10	5	0	1	68301	69055	69733	70118	70409	70863	358	358	361	366	371	370
ST19_FRACT_WRIST_HAND_LEVEL	60_70	UKBB	J10_RESPIRATORY	0.62982686805424	0.671817764428161	0.662372644261801	0.0615496524046102	0.0756022135688464	1.63699313595251	0.46220106574185	0.350815429528554	0.393439056806391	0.5877034590805	0.586918577252095	0.421626766895065	0.172986985704443	0.0554902436609401	0.0922694944201111	0.916590773079141	0.897506332092092	0.000103360568651781	12522	40291	9210	7850	6158	4849	3664	1783	21	17	12	7	6	6	43396	44756	46448	47757	48942	50823	186	190	195	200	201	201
ST19_FRACT_WRIST_HAND_LEVEL	60_70	UKBB	J10_RESPOTHER	0.249099004354022	1.17914208831819	1.7662763038341	2.08339243904072	-12.5757807238835	1.78788921319089	1.00391746054448	0.506943571357019	0.454844606979496	0.454858560299171	736.519034427731	1.00346140561468	0.804036163743139	0.0200194618805798	0.000103068581354119	4.64291010469066e-06	0.986377088337749	0.0747945854612223	3515	67992	2835	2081	1403	1018	727	273	13	13	10	5	0	1	68301	69055	69733	70118	70409	70863	358	358	361	366	371	370
ST19_FRACT_WRIST_HAND_LEVEL	60_70	UKBB	J10_SEPTDEV	-12.5337391334197	-12.5327569197334	2.02505994931712	-12.5321693233889	-12.5301561388451	-12.528189415021	1890.04150866525	1337.7860258196	1.00497006167059	1576.00283628239	1506.29215121204	2187.64213132032	0.994708897343787	0.992525301663007	0.0438999288849325	0.993655392738883	0.993362839461129	0.995430699506372	404	59620	251	244	216	187	158	78	1	1	1	0	0	0	59459	59466	59494	59523	59552	59632	313	313	313	314	314	314
ST19_FRACT_WRIST_HAND_LEVEL	60_70	UKBB	J10_SINUSITIS	-14.5128280705822	1.26411386689971	-14.5119644943133	-14.5116878896708	0.619394637445304	-14.5115215880791	2712.13667857634	0.713969651903006	1916.34467155561	2030.09009449354	1.0041228078181	2617.21635456628	0.995730485752647	0.0766367516758061	0.993957891854098	0.994296532384174	0.537332694361195	0.995576040290861	1433	57747	850	864	845	764	637	402	2	2	0	1	1	0	58025	58011	58030	58111	58238	58473	303	303	305	304	304	305
ST19_FRACT_WRIST_HAND_LEVEL	60_70	UKBB	J10_TONSILLITIS	-13.1749531235057	-13.1739708124408	-13.1738173704659	-13.1734163531123	1.89999308303742	2.60391729604073	2673.25654784808	1866.40489073606	1889.258575988	1941.90045342236	1.00443004830095	1.00429820325802	0.996067699099155	0.994368199158693	0.99443638872926	0.994587371929618	0.0585425431382179	0.00952055783661583	416	57587	238	238	227	226	191	109	0	0	1	1	1	1	57462	57462	57473	57474	57509	57591	303	303	302	302	302	302
ST19_FRACT_WRIST_HAND_LEVEL	60_70	UKBB	J10_UPPERDIS	0.233212793362793	0.998602517178638	-0.209512377416083	0.0171102357231651	-14.0328654543496	-14.0337209301376	1.00498033373621	0.508313938158774	1.00414502699502	1.00402077358153	1124.7948264909	1727.99423788906	0.816493686605825	0.0494676269229481	0.834723405226494	0.986403336961613	0.990045903504959	0.993520136857818	3636	60963	2524	2323	1959	1598	1212	621	7	6	2	1	0	0	61745	61946	62310	62671	63057	63648	323	324	328	329	330	330
ST19_FRACT_WRIST_HAND_LEVEL	60_70	UKBB	J10_UPPERINFEC	-0.120950786276103	0.28808987618997	-0.711063160928641	0.509229492549006	-0.634940661647581	1.76465637223766	1.00493348853364	0.584622749892043	1.00419756347104	0.58467027053875	1.00387124977056	0.456132669525811	0.904200347709047	0.622168675406299	0.478888807607601	0.383771255598699	0.527065351614608	0.000109401514235745	5538	58702	3494	3411	3134	2802	2326	1246	8	7	4	5	4	5	60425	60508	60785	61117	61593	62673	313	314	317	316	317	316
ST19_FRACT_WRIST_HAND_LEVEL	60_70	UKBB	J10_VASOALLERRHIN	1.13376019579715	1.20782126930564	-14.0680173966227	-14.0646598748015	-14.0604552305535	-14.064664156255	1.00548725888926	0.71350315447049	1569.6113886775	1748.89374754109	1768.30366676721	2893.98641809914	0.259500332234419	0.0904927075676025	0.992848864576323	0.993583455814967	0.99365578314229	0.996122326581294	1469	60076	1013	950	823	682	511	242	3	2	0	0	0	0	60212	60275	60402	60543	60714	60983	317	318	320	320	320	320
ST19_FRACT_WRIST_HAND_LEVEL	60_70	UKBB	J10_VIRALPNEUMO	-12.1518674912937	2.44546086321888	-12.1777390617993	-12.1635137932225	-12.1917882193821	-12.2078366641743	1519.06017200207	1.00448552796212	2585.12654756248	4056.01134308408	4356.7256958654	6309.31803504348	0.993617314030981	0.0149107044041134	0.996241424213235	0.997607239109307	0.997767216122428	0.998456182068595	386	62207	350	232	52	24	12	8	1	1	0	0	0	0	61934	62052	62232	62260	62272	62276	308	308	309	309	309	309
ST19_FRACT_WRIST_HAND_LEVEL	60_70	UKBB	J10_VOCALLARYNX	-14.0170273614337	0.713908905332207	0.944925697130291	-14.0156355095271	-14.01524179686	-14.0151531328618	2130.07227464902	1.00442382261059	1.00423868567597	2048.19271073769	2064.51584607282	2970.96639645137	0.994749526043725	0.477230115268842	0.346736960942164	0.994540175906914	0.994583495604931	0.996236095823753	1231	60128	876	778	638	489	360	201	2	2	1	0	0	0	60164	60262	60402	60551	60680	60839	317	317	318	319	319	319
ST19_FRACT_WRIST_HAND_LEVEL	60_70	UKBB	JOINTPAIN	1.91446821932649	0.978837334366221	-13.5478779763175	-13.5462484048929	0.983447626807565	-13.5496644997935	0.586699558980737	0.713881659153991	1154.94028493366	1364.53793096642	1.00430088606701	2144.89535195204	0.00110194736319485	0.17032885706511	0.990640732762511	0.992079249183764	0.327463362926899	0.994959662627122	1997	54332	1506	1293	1010	725	499	238	5	2	1	1	1	0	54560	54773	55056	55341	55567	55828	258	261	262	262	262	263
ST19_FRACT_WRIST_HAND_LEVEL	60_70	UKBB	JUVEN_ARTHR_COMORB	-14.1523932941062	2.46438918973765	-14.1325861162236	-14.1557404590008	-14.1335181079616	-14.1014502296152	5240.51497592217	1.01402079210785	4559.36583794091	5466.48307837021	5607.99939183652	9220.90286788564	0.997845257110399	0.0150857361705333	0.997526815217245	0.997933839001452	0.997989139591061	0.998779802238598	230	19503	181	150	122	85	67	24	1	1	0	0	0	0	19480	19511	19539	19576	19594	19637	71	71	72	72	72	72
ST19_FRACT_WRIST_HAND_LEVEL	60_70	UKBB	K11_ABSCANAL	-12.1726214829103	2.75543499146287	-12.1717328838086	-12.1742830327321	-12.1772796546166	-12.1727711363455	2257.06584083731	1.00718574829439	1856.51828865346	2072.34110547837	2029.06560647985	2667.33183496451	0.995696935601776	0.00622332991094992	0.994768934821751	0.995312732748013	0.995211586518316	0.996358746103043	216	42018	138	124	104	90	71	39	1	1	0	0	0	0	41908	41922	41942	41956	41975	42007	187	187	188	188	188	188
ST19_FRACT_WRIST_HAND_LEVEL	60_70	UKBB	K11_ACUTGASTR	-13.0071798483367	-13.0069803134126	-13.0076925469385	-13.0070566698456	-13.0068404401999	-13.0009747187542	2845.7536103536	2219.91371525646	2584.06413087033	3061.99136908912	3389.73545307963	5674.50519089723	0.996353095430809	0.99532503929188	0.995983616234641	0.996610670235237	0.996938424296211	0.9981719519889	249	46014	194	162	118	87	62	21	0	0	0	0	0	0	45847	45879	45923	45954	45979	46020	222	222	222	222	222	222
ST19_FRACT_WRIST_HAND_LEVEL	60_70	UKBB	K11_ACUTPANC	-13.1708659793663	2.40758544596858	-13.175131358203	-13.1720596576445	-13.1652064016652	-13.1773820351825	2155.42671204153	0.712512246849881	2031.11639856685	2424.0806618833	2573.29862077553	4078.43834757536	0.995124508218779	0.000727475703893184	0.994824442269601	0.995664446534051	0.995917975077122	0.997422049694387	473	62606	370	301	207	157	98	52	2	2	0	0	0	0	62376	62445	62539	62589	62648	62694	331	331	333	333	333	333
ST19_FRACT_WRIST_HAND_LEVEL	60_70	UKBB	K11_ADHE	-13.0064601095245	-13.0055836883015	-13.0052721878268	-13.0037815383567	-13.0023451548088	-13.0039335600539	2646.05531454028	2138.85881787046	2549.9136686633	3101.2748429166	3411.91454119621	5918.14370481353	0.996078082016803	0.99514839857747	0.995930583443881	0.996654444818967	0.996959377142242	0.998246810151012	294	42234	237	186	127	87	57	23	0	0	0	0	0	0	42104	42155	42214	42254	42284	42318	187	187	187	187	187	187
ST19_FRACT_WRIST_HAND_LEVEL	60_70	UKBB	K11_ALCOLIV	-11.158875100913	2.43840734888569	2.77457540670854	3.33856126371975	-11.1681612029103	-11.1618465094444	1138.99056228055	1.00467086782546	1.00402251001101	1.00437504358093	1599.55634831216	2889.70029010206	0.99218312071837	0.01522128417857	0.0057192213322208	0.000887302975826051	0.994429185938383	0.996918073862299	273	67066	220	157	110	67	43	15	2	2	2	1	0	0	66772	66835	66882	66925	66949	66977	345	345	345	346	347	347
ST19_FRACT_WRIST_HAND_LEVEL	60_70	UKBB	K11_APHTA_RECUR	-12.0067957166311	-12.0078734199896	-12.0054343556563	-12.0025517316799	-12.0064579106769	-12.0096481758547	2210.19232305917	1735.56243637741	2056.10467785077	2327.14406011728	2519.23210268832	3809.51844231356	0.995665540185459	0.994479702849006	0.995341240943435	0.995884823624417	0.996197360647727	0.997484643496802	155	70155	116	87	66	50	33	21	0	0	0	0	0	0	69814	69843	69864	69880	69897	69909	380	380	380	380	380	380
ST19_FRACT_WRIST_HAND_LEVEL	60_70	UKBB	K11_APHTA_RECUR_INCLAVO	-12.0067957166311	-12.0078734199896	-12.0054343556563	-12.0025517316799	-12.0064579106769	-12.0096481758547	2210.19232305917	1735.56243637741	2056.10467785077	2327.14406011728	2519.23210268832	3809.51844231356	0.995665540185459	0.994479702849006	0.995341240943435	0.995884823624417	0.996197360647727	0.997484643496802	155	70155	116	87	66	50	33	21	0	0	0	0	0	0	69814	69843	69864	69880	69897	69909	380	380	380	380	380	380
ST19_FRACT_WRIST_HAND_LEVEL	60_70	UKBB	K11_APPENDACUT	-12.5160375696017	-12.5161933358448	1.87143038550875	-12.5186583985177	-12.5160692919593	-12.5132622601199	1587.72132467638	1216.54096411755	1.0039085045065	1488.05385656324	1447.27085348237	2071.17467372774	0.993710325888852	0.991791233060078	0.0623014332110744	0.993287657974375	0.993099941210568	0.995179509410435	494	68614	327	299	241	197	153	86	1	1	1	0	0	0	68403	68431	68489	68533	68577	68644	377	377	377	378	378	378
ST19_FRACT_WRIST_HAND_LEVEL	60_70	UKBB	K11_APPENDIX	-13.5092032840114	-13.5095523154584	1.61456002104634	-13.5101895884794	-13.5093069365057	-13.507099299341	2273.43649247726	1740.17291931092	1.00377047228006	2144.15528163341	2145.83409912126	3110.26098996895	0.995258842139429	0.993805813880589	0.107726759107192	0.994972612081399	0.994976873452593	0.996534994281231	632	68663	432	395	312	254	194	101	1	1	1	0	0	0	68484	68521	68604	68662	68722	68815	378	378	378	379	379	379
ST19_FRACT_WRIST_HAND_LEVEL	60_70	UKBB	K11_APPENDOTH	-12.0010481803316	-12.0021698685089	-12.0002794426263	-11.9983948486684	-12.0025285466239	-12.0013601215836	2249.80869433019	1686.7293693867	1961.19387963204	2166.15649585744	2448.78071914624	3538.71334543513	0.995743902283568	0.994322583458636	0.9951178830178	0.995580520119492	0.996089239923224	0.997294021680069	128	68433	98	92	67	56	37	17	0	0	0	0	0	0	68087	68093	68118	68129	68148	68168	376	376	376	376	376	376
ST19_FRACT_WRIST_HAND_LEVEL	60_70	UKBB	K11_BILIAOTH	2.55335053858536	1.5040926431162	1.98339894822018	-12.1709869476761	-12.1754886235345	-12.1889190851539	0.713057501354465	1.00367903069204	1.00383202152112	1520.27037766861	1768.70127302281	3305.46266903741	0.000342480839386292	0.133982799938513	0.0481743137662153	0.993612360679974	0.994507519264961	0.997057801196292	677	63073	584	388	230	150	85	27	4	2	1	0	0	0	62828	63024	63182	63262	63327	63385	334	336	337	338	338	338
ST19_FRACT_WRIST_HAND_LEVEL	60_70	UKBB	K11_CARIES	-14.1762530954709	-14.1773475090295	-14.1817631913212	-14.1811010902492	-14.1771714787518	2.35362434931157	2902.160972429	2152.7651843732	2357.77115759746	2622.1083006209	2573.30560199996	1.00334195091304	0.996102570256642	0.994745453426232	0.9952008312473	0.995684836338177	0.995604218555829	0.0189870639559296	826	65344	539	493	431	351	269	143	0	0	0	0	0	1	65274	65320	65382	65462	65544	65670	357	357	357	357	357	356
ST19_FRACT_WRIST_HAND_LEVEL	60_70	UKBB	K11_CARIES_1	-13.1771063026674	-13.1775648494604	-13.1806758066187	-13.1801258174516	-13.1770107242896	2.33733244648361	1743.35367027679	1294.50399948799	1415.49708132157	1575.55429538004	1552.83310204686	1.00308903686678	0.993969261805592	0.991877974914567	0.992570450417249	0.993325462487973	0.993229402939623	0.0197990395512733	826	69767	539	493	431	351	269	143	0	0	0	0	0	1	69674	69720	69782	69862	69944	70070	380	380	380	380	380	379
ST19_FRACT_WRIST_HAND_LEVEL	60_70	UKBB	K11_CARIES_INCLAVO	-13.1771063026674	-13.1775648494604	-13.1806758066187	-13.1801258174516	-13.1770107242896	2.33733244648361	1743.35367027679	1294.50399948799	1415.49708132157	1575.55429538004	1552.83310204686	1.00308903686678	0.993969261805592	0.991877974914567	0.992570450417249	0.993325462487973	0.993229402939623	0.0197990395512733	826	69767	539	493	431	351	269	143	0	0	0	0	0	1	69674	69720	69782	69862	69944	70070	380	380	380	380	380	379
ST19_FRACT_WRIST_HAND_LEVEL	60_70	UKBB	K11_CHOLANGI	3.2774695521452	2.99756290730396	-11.1734141040841	-11.1687720877129	-11.1707169736174	-11.1853343819634	1.00479467678529	1.00381074899746	1555.52058066368	1930.86236826989	2356.56284387738	4567.04813454838	0.00110695454963426	0.00282483254113771	0.994268788178117	0.995384786992189	0.996217835119241	0.998045871988685	181	62532	155	90	52	36	17	8	2	1	0	0	0	0	62224	62289	62327	62343	62362	62371	332	333	334	334	334	334
ST19_FRACT_WRIST_HAND_LEVEL	60_70	UKBB	K11_CHOLECYST	1.87519136507737	1.30752806445699	-12.5155232850735	-12.5146267261606	-12.5176213295224	-12.5205004985147	1.00455236212986	1.00378527259514	1147.03383712067	1418.63159619278	1504.36543630504	2305.36716641499	0.0619444019353664	0.192712253307028	0.991294289379457	0.992961458092899	0.993360987094482	0.995666692457228	660	62666	498	435	340	232	162	77	2	1	0	0	0	0	62494	62557	62652	62760	62830	62915	332	333	334	334	334	334
ST19_FRACT_WRIST_HAND_LEVEL	60_70	UKBB	K11_CHOLELITH	0.292363439554062	1.11618939578976	0.665301241835955	0.263553178926574	0.34982919432006	-12.0394230569103	1.0045821274028	0.507938307987739	0.712849971464638	1.00402710810978	1.00370789092616	755.402148173685	0.771028449234121	0.0279854637958142	0.350666280167792	0.792939008038137	0.727437038535444	0.987284040507441	3371	64350	2432	2152	1712	1319	925	444	7	6	3	2	1	0	64947	65227	65667	66060	66454	66935	335	336	339	340	341	342
ST19_FRACT_WRIST_HAND_LEVEL	60_70	UKBB	K11_CHRONGASTR	1.57592274384421	1.74985447618269	1.37243218571247	-13.5123084823975	-13.5113533274007	-13.5122395598008	1.00622855475786	0.714915007589362	1.00532649148463	2004.11051245444	2267.30096061833	3956.4224943246	0.117309343061502	0.0143795301001042	0.172202557103473	0.994620466002744	0.995245255660247	0.997275016411068	922	46519	710	621	448	335	213	83	4	3	1	0	0	0	46501	46590	46763	46876	46998	47128	226	227	229	230	230	230
ST19_FRACT_WRIST_HAND_LEVEL	60_70	UKBB	K11_CHRONPANC	3.51617778996306	-11.1934170564709	-11.1895588820781	-11.1879468301249	-11.1846435101764	-11.1814760526089	1.00541555400259	1263.26478835558	1547.07415280833	1866.08007187786	1873.48410784851	3154.90223385276	0.000470101686099015	0.992930272521082	0.994229172261627	0.995216370026599	0.995236681577353	0.997172175943725	124	62350	99	78	53	36	25	12	1	0	0	0	0	0	62042	62063	62088	62105	62116	62129	332	333	333	333	333	333
ST19_FRACT_WRIST_HAND_LEVEL	60_70	UKBB	K11_COELIAC	-13.0130912645416	-13.0117724206415	-13.0114977262825	-13.0107798668612	-13.0115120467855	-13.0138406404693	2119.25860999557	1539.61680841743	1763.42580060383	2135.16980781843	2199.909124802	3771.15898565922	0.995100702050978	0.993256913875814	0.994112834832764	0.995138074687122	0.995280885046921	0.997246596615426	441	65078	335	299	236	164	121	50	0	0	0	0	0	0	64844	64880	64943	65015	65058	65129	340	340	340	340	340	340
ST19_FRACT_WRIST_HAND_LEVEL	60_70	UKBB	K11_CONSTIPATION	0.177534939498313	0.485793540425844	1.33772437353395	-13.4969789640863	1.49769819662805	-13.4999254184073	1.00400225946326	0.712001584470003	0.583575533900177	1204.84696695727	0.712367894062369	1873.60679929596	0.859644098816826	0.4950538375309	0.0218889132099203	0.991062096516749	0.0355162932590649	0.994251040898259	3597	68266	2926	2121	1371	877	591	304	7	6	4	1	2	0	68583	69388	70138	70632	70918	71205	347	348	350	353	352	354
ST19_FRACT_WRIST_HAND_LEVEL	60_70	UKBB	K11_CROHN	-13.0041931317569	-13.0041796928465	-13.004452624255	-13.0047888117102	-13.0085406952703	-13.0096300509885	2757.44170812045	2021.98034598879	2367.96237024898	2873.74308825308	3191.55638918071	4822.65900945451	0.996237161992006	0.994868514575536	0.995618173690662	0.996389278904013	0.99674789232121	0.997847625065437	252	64917	190	175	134	90	63	27	0	0	0	0	0	0	64641	64656	64697	64741	64768	64804	338	338	338	338	338	338
ST19_FRACT_WRIST_HAND_LEVEL	60_70	UKBB	K11_DENTOFACIAL_ANOMALIES	-12.0084532618519	-12.0083223226169	-12.007789692076	-12.0024296670721	-12.0101238369301	-12.0191493323237	2662.37482163736	1988.21178542902	2193.83290777085	2427.15712106932	2343.06181913678	3610.62878666497	0.99640121034355	0.995180997919368	0.99563285693583	0.996054431659857	0.995910201625077	0.997343987282591	119	65074	74	67	59	50	38	19	0	0	0	0	0	0	64764	64771	64779	64788	64800	64819	355	355	355	355	355	355
ST19_FRACT_WRIST_HAND_LEVEL	60_70	UKBB	K11_DIAHER	-14.0193294392139	0.707012156576613	0.306216020578791	-0.427422029357289	-0.252094100057046	0.761381063775827	847.730939941947	0.418030356089198	0.584179076731542	1.00391159659352	1.00364747477299	1.00361401649754	0.986805605243215	0.0907807003474545	0.600152121384831	0.670285184389359	0.801676543239579	0.448068339501798	6697	56209	5150	4564	3490	2482	1672	689	8	8	5	3	2	1	57453	58039	59113	60121	60931	61914	295	295	298	300	301	302
ST19_FRACT_WRIST_HAND_LEVEL	60_70	UKBB	K11_DISLIVOTH	-13.4956652990372	1.3576311726533	1.27358776750829	1.59701122754967	-13.4976411443307	-13.5030415990047	1208.342628172	0.583562156107307	0.712593976749335	0.712447992050782	1466.91337973126	2352.24771248293	0.991088819623451	0.0199942834285469	0.0738961430929354	0.0249883429514741	0.992658457098709	0.995419781179223	2240	68608	1692	1370	951	696	483	216	6	6	4	2	0	0	68790	69112	69531	69786	69999	70266	360	360	362	364	366	366
ST19_FRACT_WRIST_HAND_LEVEL	60_70	UKBB	K11_DISORD_TEETH	-12.1745412854999	1.3735971404199	1.57056285180171	1.86009326172691	-12.1771938781611	2.86911161810128	1141.71586483128	1.00396329025102	1.00386502263698	1.00370380829302	1123.68565526512	1.00352236635406	0.991492021142249	0.171257409172469	0.117696447347484	0.063849506073036	0.9913536274334	0.0042492382289255	654	65345	470	409	334	255	194	92	3	3	2	2	1	1	65170	65231	65306	65385	65446	65548	356	356	357	357	358	358
ST19_FRACT_WRIST_HAND_LEVEL	60_70	UKBB	K11_DIVERTIC	0.994306589364368	0.612248301841652	0.616616797131485	0.062411754605078	-0.407687083652384	0.781406336338435	0.421865845959975	0.390399120033246	0.457729170493439	0.714364651771988	1.00429791685084	1.00416387389062	0.0184269174909946	0.116819882579546	0.177941111515935	0.930379957150841	0.684784940018225	0.436471069130187	9647	49185	7635	6641	4819	3548	2156	775	18	13	6	4	2	1	50956	51950	53772	55043	56435	57816	223	228	235	237	239	240
ST19_FRACT_WRIST_HAND_LEVEL	60_70	UKBB	K11_DULC	2.04392020811679	-13.1726057567515	1.76706957998366	-13.1728991158426	2.25381741716251	-13.1684594361197	1.00695497344798	1518.80478929678	1.00588294943241	2099.85643606956	1.00539166959006	3597.48112389035	0.0423765697098477	0.993080027749824	0.0789630232980224	0.994994713110762	0.0249787795224589	0.997079376750526	610	46286	459	399	308	227	145	69	2	1	2	1	1	0	46211	46271	46362	46443	46525	46601	224	225	224	225	225	226
ST19_FRACT_WRIST_HAND_LEVEL	60_70	UKBB	K11_EMBIMPACT_TEETH	-12.0012633970324	-12.001442129285	-11.9976392509305	-12.0007097259104	-11.9990164715773	-12.0015330637833	2090.62116247989	1528.18244018252	1630.53222570136	1839.01375026419	1757.93621984487	2621.68511463369	0.995419748754671	0.993733950411347	0.994129128763376	0.994793343415629	0.99455398009299	0.996347462004993	188	70044	112	109	100	78	69	36	0	0	0	0	0	0	69740	69743	69752	69774	69783	69816	380	380	380	380	380	380
ST19_FRACT_WRIST_HAND_LEVEL	60_70	UKBB	K11_ENERCOLNONINF	1.00390297382515	0.443926988543993	0.694892176612823	0.281036254485651	1.31779602917738	-12.4814060212067	0.713654351827036	0.712490601746814	0.71236138679636	1.00369857553383	0.583157982770573	817.210070256963	0.159514122289593	0.533242701486374	0.329323685557333	0.779477005487786	0.0238362624367192	0.987814229953466	3326	66432	2429	2109	1670	1250	947	564	7	7	6	4	3	0	66971	67291	67730	68150	68453	68836	351	351	352	354	355	358
ST19_FRACT_WRIST_HAND_LEVEL	60_70	UKBB	K11_FEMHER	-11.9921575768551	-11.9889658075912	-11.9884642196114	-11.9854635440524	-11.9810688571957	-11.9812160183718	2090.36254461753	1521.05817724878	1725.73816120274	2005.82043144014	2374.38150515948	3726.03448747771	0.995422657700742	0.993711146743337	0.994457250938667	0.995232395054505	0.995973911827015	0.997434374040577	158	51873	121	115	88	67	41	16	0	0	0	0	0	0	51643	51649	51676	51697	51723	51748	267	267	267	267	267	267
ST19_FRACT_WRIST_HAND_LEVEL	60_70	UKBB	K11_FIBROCHIRLIV	2.58380390038552	2.18712460321164	-12.1651827349903	-12.1646826851136	-12.1641315796862	-12.1572950371818	1.00425270604248	1.00366486184141	1652.75794934207	2100.21180280445	2346.74441018552	4040.80084735255	0.0100861335808842	0.0293213911773424	0.994127195792125	0.995378581237289	0.995864258041919	0.997599460170474	341	67216	274	216	130	85	50	20	2	1	0	0	0	0	66934	66992	67078	67123	67158	67188	347	348	349	349	349	349
ST19_FRACT_WRIST_HAND_LEVEL	60_70	UKBB	K11_FISSANAL	-13.1801512118809	1.68953200595794	1.86869189629393	-13.1795785917549	1.9271907520518	2.5721493727682	2306.61026978177	1.00637422739163	1.00640609760727	2009.49149441088	1.00637470046966	1.00617919519175	0.995440850120204	0.0931850324900658	0.063340030314828	0.994766981141887	0.0554946324942256	0.0105775702019356	578	42074	357	325	287	247	200	123	2	2	2	1	2	1	42103	42135	42173	42213	42260	42337	190	190	190	191	190	191
ST19_FRACT_WRIST_HAND_LEVEL	60_70	UKBB	K11_FISTULA	1.98732004144103	1.40456563882428	1.61016607663451	-12.1646104139378	1.68970580350588	2.37271321273969	1.00427653866286	1.00365638804882	1.00382491708605	1067.12246754746	1.0037285791247	1.00358537416614	0.0478320658129452	0.161678468307984	0.108707265486223	0.990904750929733	0.0922920721902434	0.0180672728201632	686	69490	445	390	326	279	222	133	3	2	2	1	1	1	69348	69403	69467	69514	69571	69660	380	381	381	382	382	382
ST19_FRACT_WRIST_HAND_LEVEL	60_70	UKBB	K11_FUNCDYSP	-14.5169391488654	-14.5161886240979	1.32456861033368	1.14506214610005	-14.5150807521353	1.52117363615524	2060.17698733595	1492.09673079771	0.586966350479412	0.714887871756483	1858.99877472346	1.00510216729161	0.994377790919866	0.992237728397586	0.0240309127902974	0.109213844242794	0.993770172786992	0.130164947844345	2286	46607	1614	1501	1334	1082	829	369	4	4	5	3	1	1	47051	47164	47331	47583	47836	48296	224	224	223	225	227	227
ST19_FRACT_WRIST_HAND_LEVEL	60_70	UKBB	K11_GALLBILPANC	-13.4932956325153	1.30826294730494	0.886513296047776	0.101278108101781	0.201106886740625	-13.5010375214173	871.680542629395	0.417653059980349	0.584162197610427	1.00387412355814	1.00356894000867	1461.00346688274	0.98764953238218	0.00173374285275779	0.129120126984159	0.919639957824464	0.841174249670527	0.992626905874487	4339	65237	3223	2705	2085	1563	1080	518	9	9	4	2	1	0	66005	66523	67143	67665	68148	68710	339	339	344	346	347	348
ST19_FRACT_WRIST_HAND_LEVEL	60_70	UKBB	K11_GALLBLAOTH	-12.5500262180009	-12.5510859515891	1.75281115546542	2.08681703733	-12.5522561030631	-12.5499512465038	1450.95337948722	1104.51598882217	1.00417649629513	1.00396992463931	1669.16498372341	2493.85780681147	0.99309878081395	0.990933492781417	0.0808942213925514	0.0376573240827915	0.993999899920085	0.99598478708484	609	62580	449	382	288	213	138	70	1	1	2	1	0	0	62406	62473	62567	62642	62717	62785	333	333	332	333	334	334
ST19_FRACT_WRIST_HAND_LEVEL	60_70	UKBB	K11_GASTRODUOULC	1.04177586517344	1.58753467262203	1.45019080731499	1.13369881222056	1.33715449314132	-11.4788010309156	1.0064475638185	0.58658860011858	0.714645515560305	1.00529205397559	1.00502711927318	928.187975523778	0.300621288412962	0.00680201073722333	0.042433346755702	0.259433625942861	0.183364754638215	0.990132898820966	1641	46987	1240	1066	833	588	389	179	7	6	4	2	1	0	47155	47329	47562	47807	48006	48216	226	227	229	231	232	233
ST19_FRACT_WRIST_HAND_LEVEL	60_70	UKBB	K11_GIBLEEDING	-13.5083776205023	0.517505383054039	0.108848866252053	0.457015463877795	-13.5100415810905	1.75905932768902	1028.62687778995	0.712277179000193	1.00371234050448	1.00375363439518	1140.52319431984	1.00348147912054	0.989522132480943	0.467501324342277	0.913641694026859	0.648888815324278	0.990548897589067	0.0796094833523753	3187	67299	2367	1958	1526	1103	764	330	3	4	2	1	1	1	67764	68173	68605	69028	69367	69801	352	351	353	354	354	354
ST19_FRACT_WRIST_HAND_LEVEL	60_70	UKBB	K11_GIDISEASES	-1.70418600835084	0.518689428321207	-0.243094643724008	0.000991900602067882	0.079943673953324	0.26043051685521	1.00792058467416	0.274429001138698	0.423466488933221	0.424179215412547	0.422217385948722	0.587133999801994	0.0908761665585316	0.0587488881261546	0.565928045232018	0.998134228584944	0.849824427335889	0.657359055851569	24415	33489	17310	15533	12734	10136	7201	3490	24	27	17	11	8	3	40403	42180	44979	47577	50512	54223	167	164	174	180	183	188
ST19_FRACT_WRIST_HAND_LEVEL	60_70	UKBB	K11_GINGIVITIS_PERIODONTAL	-12.0121091474868	-12.0126518133348	-12.0146156134854	-12.0173917132266	-12.0130522918827	-12.0059606166114	1882.12631370895	1402.88553781475	1538.51853560009	1936.91011870235	1919.69309427094	2975.23027848819	0.994907774628727	0.993167944190013	0.993769214574602	0.99504962584525	0.995007031893572	0.996780301449263	214	65102	149	131	115	78	59	31	0	0	0	0	0	0	64813	64831	64847	64884	64903	64931	354	354	354	354	354	354
ST19_FRACT_WRIST_HAND_LEVEL	60_70	UKBB	K11_GULC	-13.5510849080121	1.94846315148931	1.10880695862983	1.48532287359436	-13.5461734841756	-13.5456585193833	1771.64773802075	0.586606255086409	1.00540198899318	1.00541735254342	2094.51107291412	3047.6750739862	0.993897152480682	0.000895073789993264	0.270092580556657	0.139589956517083	0.994839746863631	0.996453743935133	1139	46609	858	738	582	406	266	126	5	5	2	1	0	0	46662	46782	46938	47114	47254	47394	223	223	226	227	228	228
ST19_FRACT_WRIST_HAND_LEVEL	60_70	UKBB	K11_HEPFAIL	-10.991514719732	-10.9932305258492	-10.9931811746422	-10.9925454845828	-10.9965461102822	-11.0042052305112	1936.89316709566	1646.79410415988	2083.72777155837	2453.6786587403	2550.27448558589	6552.38540370683	0.995472175247823	0.994673733806532	0.995790597522263	0.996425467957787	0.996559606730646	0.99866001756779	132	67090	122	42	25	19	12	4	0	0	0	0	0	0	66757	66837	66854	66860	66867	66875	343	343	343	343	343	343
ST19_FRACT_WRIST_HAND_LEVEL	60_70	UKBB	K11_HERING	-14.0374701363432	0.826432493081668	-14.0359571971245	0.358017545004678	0.504089398933768	-14.0349559844845	1284.95625185288	0.58794293388825	1119.53517431291	1.00616868226787	1.00585784135118	2314.03015528131	0.991283704872369	0.159832877374616	0.989996937638484	0.721973431571919	0.616262942316607	0.995160734612932	3123	53621	2445	2167	1674	1214	796	345	4	4	2	2	1	0	54026	54304	54797	55257	55675	56126	269	269	271	271	272	273
ST19_FRACT_WRIST_HAND_LEVEL	60_70	UKBB	K11_HERNIA	-15.04122420405	0.733926516216692	-0.0927969250278886	-0.84723474649296	-0.0135721137871982	0.266986036604105	1176.87473761842	0.345758112862644	0.584494974398298	1.0041198704991	0.712474516649435	1.00375072468957	0.989802794239047	0.0337824501095344	0.873854590539109	0.398804330761431	0.984801807076197	0.790248152491795	10330	57930	7858	7021	5451	3976	2708	1171	11	11	5	3	3	1	60097	60934	62504	63979	65247	66784	294	294	300	302	302	304
ST19_FRACT_WRIST_HAND_LEVEL	60_70	UKBB	K11_IBD	1.99295264653585	-12.5185351076444	1.71924212464574	-12.5199259718969	-12.521212695501	-12.5220707220971	1.00423975761337	1061.77976757164	1.00351004859745	1435.38286369964	1534.60114465441	2410.49032882635	0.0471958201288957	0.990593045010817	0.0866704903518422	0.993040651923696	0.993489923112689	0.995855149534559	593	69165	437	393	291	224	151	70	2	1	1	0	0	0	68944	68988	69090	69157	69230	69311	375	376	376	377	377	377
ST19_FRACT_WRIST_HAND_LEVEL	60_70	UKBB	K11_IBS	-14.0506648793254	1.08451363300858	-14.0460027420186	0.838087618877291	0.840938634808838	-14.0451575206189	1793.78191460906	0.716020500047887	1503.56158004296	1.00646793180811	1.00568320374504	2548.73916554838	0.993750246981012	0.129863475321827	0.992546413879318	0.405012951294896	0.403050038561312	0.995603175964854	1943	42744	1361	1190	987	777	603	322	1	3	2	2	1	0	43131	43302	43505	43715	43889	44170	194	192	193	193	194	195
ST19_FRACT_WRIST_HAND_LEVEL	60_70	UKBB	K11_ILEUS	-14.5564919460385	-14.5516446361224	1.92791635408047	-14.5485462918682	-14.5478605331825	-14.5464052483665	2737.78168701365	2217.89858262656	0.714891085543941	3315.63336149026	3755.14312182187	6367.24306639812	0.995757753250891	0.994765112624367	0.0070009870442766	0.996499002768419	0.996908910286537	0.998177179362285	1311	43262	1078	769	525	354	217	90	2	2	2	0	0	0	43298	43607	43851	44022	44159	44286	195	195	195	197	197	197
ST19_FRACT_WRIST_HAND_LEVEL	60_70	UKBB	K11_IMPACT	-11.9970791364592	-11.9932152625511	-11.9896440746344	-11.9851180017301	-11.9829802437783	-11.9886165067157	2736.34423073483	2197.80247726345	2581.40420767339	3487.46631943324	3535.04686204128	5519.1871856058	0.996501809442285	0.995646035574257	0.996294141973845	0.997257974439372	0.997295363543432	0.998266859924803	118	42108	95	66	46	28	19	9	0	0	0	0	0	0	41942	41971	41991	42009	42018	42028	189	189	189	189	189	189
ST19_FRACT_WRIST_HAND_LEVEL	60_70	UKBB	K11_IMPACTED_TEETH	-12.0005565082078	-12.0008873880419	-11.996398925731	-11.9999758272204	-11.9986156766828	-12.0014144005331	2147.48725102363	1571.63922963866	1675.04722060464	1856.72200309484	1765.37844659784	2622.30102440035	0.995541296499004	0.993907488734287	0.994285737413429	0.994843315923719	0.994577119420623	0.99634835598958	180	70080	107	103	94	76	68	36	0	0	0	0	0	0	69773	69777	69786	69804	69812	69844	380	380	380	380	380	380
ST19_FRACT_WRIST_HAND_LEVEL	60_70	UKBB	K11_INTESTOTH	0.403818404265361	0.38673723392432	0.322977913514628	-0.216297023221113	0.619613356473719	0.46375644052011	0.420491080360358	0.329304696785749	0.388896819879963	0.585370607689243	0.417634730415872	0.712498522151696	0.336879338483385	0.240232659314351	0.406257449048853	0.711751783889387	0.137908414466983	0.515119057900169	17527	53416	13108	11350	8641	6655	4296	1943	26	21	15	9	8	2	57555	59313	62022	64008	66367	68720	254	259	265	271	272	278
ST19_FRACT_WRIST_HAND_LEVEL	60_70	UKBB	K11_JAWS	-12.002746401241	-12.0012765488107	-11.997997065104	-11.9995770537173	-11.9966099695233	-11.9766528231985	2647.03398801542	1980.67501145419	2344.34296538231	2803.52047716505	2775.23478515447	4336.22430668292	0.996382073949078	0.995165499327094	0.995916563843137	0.996584919528143	0.996550965663252	0.997796245407983	107	65123	76	70	49	37	28	15	0	0	0	0	0	0	64800	64806	64827	64839	64848	64861	354	354	354	354	354	354
ST19_FRACT_WRIST_HAND_LEVEL	60_70	UKBB	K11_LICHEN_PLANUS_WIDE	-13.0191097086416	-13.0191476940144	-13.0163520664932	-13.014637437615	-13.012137174404	-13.0100398530043	2375.77252335684	1748.74589204438	1948.55483788072	2098.58259792265	2241.23078516283	3748.77985566574	0.995627656040443	0.994059925441708	0.994670168417958	0.995051845124618	0.995367668025257	0.997230968609419	331	69917	241	225	180	158	109	49	0	0	0	0	0	0	69626	69642	69687	69709	69758	69818	381	381	381	381	381	381
ST19_FRACT_WRIST_HAND_LEVEL	60_70	UKBB	K11_LIP_ORAL_MUCOSA	-14.0218048288626	-14.0208765053364	-14.0193195888282	-14.0195541270839	-14.0167775020062	-14.0163982288596	2594.38266013438	1955.99599265233	2151.42759640101	2506.12674013349	2679.20219889997	4384.8000501459	0.99568771126449	0.99428069120159	0.994800792036779	0.99553656753829	0.995825727767771	0.997449496311979	790	65397	573	514	434	325	217	98	0	0	0	0	0	0	65257	65316	65396	65505	65613	65732	357	357	357	357	357	357
ST19_FRACT_WRIST_HAND_LEVEL	60_70	UKBB	K11_LIVER	0.545959771848051	1.18272586553837	1.50056418509307	1.43860231112803	-12.4866359132259	-12.4911035947515	1.00393864757729	0.583572420195273	0.58390030959629	0.712355620071784	809.428731579631	1300.16772417599	0.586566813936013	0.0426931653437925	0.0101728489054726	0.0434352574292817	0.987691938176213	0.992334600217587	2630	68941	1992	1595	1127	805	564	253	8	7	5	2	0	0	69208	69605	70073	70395	70636	70947	363	364	366	369	371	371
ST19_FRACT_WRIST_HAND_LEVEL	60_70	UKBB	K11_MALABSORB	-13.0124504376449	-13.011354348825	-13.0102408716727	-13.01060520437	-13.0106594393259	-13.0120428713613	2039.1756921758	1500.46260777553	1672.40960399785	2017.84329999961	2080.99681925028	3752.3904657552	0.994908549135623	0.993081181370903	0.993793048307738	0.994855453299907	0.995011555728406	0.997233207098418	484	65073	362	316	265	180	135	56	0	0	0	0	0	0	64854	64900	64951	65036	65081	65160	341	341	341	341	341	341
ST19_FRACT_WRIST_HAND_LEVEL	60_70	UKBB	K11_OESITIS	0.773053274286624	1.60539092702759	0.476972564470982	-13.4957456403714	0.896555205404912	-13.4960159896683	1.00641748513904	0.510848933556183	1.00558620897346	1279.99522444556	1.00494322811613	2222.64752376708	0.44241360826668	0.00167457785202073	0.635269665557761	0.991587587694446	0.372315148716042	0.995155238738832	2182	47004	1635	1428	1121	832	590	263	6	5	2	1	1	0	47321	47528	47835	48124	48366	48693	224	225	228	229	229	230
ST19_FRACT_WRIST_HAND_LEVEL	60_70	UKBB	K11_OESITIS_ADVERSE	0.67947439543284	1.50963627671667	0.381474465150391	-13.4949079492575	0.79980604105921	-13.4943881610038	1.00413198119067	0.507108926444599	1.00364684699237	1219.44810975035	1.00322596439419	2124.78542427273	0.498610041108537	0.00291134559967552	0.703879839948655	0.991170465681707	0.425315031731882	0.99493271580808	2182	67817	1635	1428	1121	832	590	263	6	5	2	1	1	0	67991	68198	68505	68794	69036	69363	367	368	371	372	372	373
ST19_FRACT_WRIST_HAND_LEVEL	60_70	UKBB	K11_OESOBST	-14.007857170608	-14.0085754512098	-14.0094322799088	-14.0102763465979	-14.0101187613081	-14.0144057637026	2777.40866499459	2250.06099745049	2676.74064216284	3320.40171540525	3783.72567789625	7580.59241401377	0.995975887263473	0.995032510728832	0.995824078539978	0.996633374218671	0.997045654769098	0.99852493433132	666	46298	549	442	305	205	129	38	0	0	0	0	0	0	46192	46299	46436	46536	46612	46703	223	223	223	223	223	223
ST19_FRACT_WRIST_HAND_LEVEL	60_70	UKBB	K11_OESSTODUO	0.258726461672849	0.421109399210936	0.778352173463737	-0.00665901615036615	-0.995855425703298	0.681465801489825	0.51119700889403	0.366476794957169	0.346854460145744	0.585329960051843	1.00415895473773	0.712896205595489	0.612773191779333	0.250524970467527	0.0248304045427256	0.990923048651757	0.321328831960897	0.339116863206212	13424	53301	9920	8731	6994	5222	3719	1644	19	17	13	5	3	2	56527	57716	59453	61225	62728	64803	259	261	265	273	275	276
ST19_FRACT_WRIST_HAND_LEVEL	60_70	UKBB	K11_OESULC	1.63561983552733	-13.5079213483586	1.31443083063571	-13.5073350643708	-13.5058388957527	-13.5067141620168	1.00664500960878	1448.29930741255	1.00552535351619	1912.22787675997	1910.63398768994	2692.35819147735	0.104200306097903	0.992558440383903	0.191142064308658	0.994364058481577	0.994359981732167	0.995997280923536	898	46314	679	611	473	350	254	142	2	1	1	0	0	0	46308	46376	46514	46637	46733	46845	223	224	224	225	225	225
ST19_FRACT_WRIST_HAND_LEVEL	60_70	UKBB	K11_OESULC_ADVERSE	1.55156153624563	-13.4972365685698	1.23959860231834	-13.4955806358346	-13.4941859422355	-13.4952989827274	1.00419852395464	1382.1214520832	1.00353487483692	1822.45169457284	1835.89031410166	2609.91651762184	0.122328243219208	0.992208307391169	0.216744094482542	0.994091576172635	0.994135430861656	0.995874334429205	898	69090	679	611	473	350	254	142	2	1	1	0	0	0	68935	69003	69141	69264	69360	69472	372	373	373	374	374	374
ST19_FRACT_WRIST_HAND_LEVEL	60_70	UKBB	K11_ORAL	-14.5068809878462	0.253554367415388	0.446205579793191	0.687747927708188	-14.5076481570175	1.46855803896137	1516.89747173214	0.712334004973969	0.712453084647283	0.712438822162305	1406.07367346844	0.711922869981904	0.992369530477086	0.721878979131354	0.531121672265131	0.334372972235484	0.991767698011054	0.0391311610553493	3947	66657	2689	2434	2058	1636	1250	663	5	5	5	3	1	2	67544	67799	68175	68597	68983	69570	366	366	366	368	370	369
ST19_FRACT_WRIST_HAND_LEVEL	60_70	UKBB	K11_OTHABDHER	-12.1828516019206	-12.1844039080175	2.64136733866968	-12.1850543915219	-12.1842716453662	-12.1868593651033	1757.12808241708	1380.58993636685	1.00501723356481	1932.00096388488	2149.1973407053	3408.73184195926	0.994468000701237	0.992958356929575	0.00858427912199743	0.99496780669437	0.995476641455434	0.997147418257504	255	51957	204	165	116	84	57	29	0	1	1	0	0	0	51742	51781	51830	51862	51889	51917	266	265	265	266	266	266
ST19_FRACT_WRIST_HAND_LEVEL	60_70	UKBB	K11_OTHANRECT	-14.504814487115	1.57072688595972	0.81861936027044	-14.503076672797	0.741455086428691	-14.4974413046277	1481.66307439414	0.369591520925805	0.587180335320636	1413.64224412096	0.714415011687259	2154.39894813801	0.992189194097991	2.13866280014264e-05	0.163271338295166	0.991814351887532	0.299340242275394	0.994630893549486	4773	44503	3402	3098	2493	2001	1378	689	10	11	5	2	2	0	45668	45972	46577	47069	47692	48381	196	195	201	204	204	206
ST19_FRACT_WRIST_HAND_LEVEL	60_70	UKBB	K11_OTHDIG	-14.5059129538275	0.259620069178133	0.540185476736686	0.193466803397516	-14.5071710246901	1.47323071075645	1488.52356215714	0.712244919426194	0.712233428918293	1.00364602880846	1642.15607431763	1.0035170223136	0.992224603567927	0.715477549924439	0.448188329484297	0.847143813874528	0.992951402485536	0.142085892754893	4009	67757	2990	2489	1955	1401	980	426	4	5	3	1	1	1	68417	68918	69452	70006	70427	70981	355	354	356	358	358	358
ST19_FRACT_WRIST_HAND_LEVEL	60_70	UKBB	K11_OTHDISDIG	-13.5086053581867	0.494406558425535	0.086423843233946	0.436284322484557	-13.5103545351165	1.73913191080689	1019.40148109897	0.712262285299463	1.00369118422613	1.0037267608929	1129.61402994277	1.00350528937794	0.989427136989763	0.487597219085263	0.931382146012578	0.663806019147736	0.990457407559725	0.0830855302540502	3240	67330	2408	1999	1559	1126	778	337	3	4	2	1	1	1	67807	68216	68656	69089	69437	69878	352	351	353	354	354	354
ST19_FRACT_WRIST_HAND_LEVEL	60_70	UKBB	K11_OTHDISOES	0.72482489388465	0.911944140399818	-14.0226216725757	0.982835534153175	-14.0212834155685	-14.0222066931196	1.00617971528036	0.714344933174388	1468.45755983188	1.00497529270445	2093.35880791284	5517.09576345624	0.471295250770701	0.201737865545828	0.992380942015696	0.328089237121784	0.994655822084381	0.997972105132257	1944	47396	1579	1360	976	663	423	97	3	3	1	1	0	0	47526	47745	48129	48442	48682	49008	232	232	234	234	235	235
ST19_FRACT_WRIST_HAND_LEVEL	60_70	UKBB	K11_OTHDISSTOMDUOD	1.13529802664969	1.32509023678824	0.291011235964885	0.718773208828924	-13.477268503376	-13.4775172390478	0.71579822553381	0.510475094849762	1.00522671125559	1.00519774233673	1316.03790064068	2304.7357765678	0.112725986913459	0.00943715247081852	0.772200223771662	0.474574113706009	0.991829174143293	0.995334197635787	2798	48051	2239	1875	1359	895	585	224	8	6	2	1	0	0	48373	48737	49253	49717	50027	50388	229	231	235	236	237	237
ST19_FRACT_WRIST_HAND_LEVEL	60_70	UKBB	K11_OTHENTERCOL	0.396514441886709	0.536968700743184	0.0882562163684926	0.351103045297625	1.36209586294494	-12.4927664867383	1.00465577648734	0.712533581401344	1.00373581820423	1.00372824560859	0.583149340925456	823.887855530461	0.693081342177488	0.45108658346124	0.929934113155737	0.726489617833582	0.0195038465770267	0.987901989963276	3048	66269	2214	1900	1510	1147	889	548	5	6	5	4	3	0	66748	67062	67452	67815	68073	68414	350	349	350	351	352	355
ST19_FRACT_WRIST_HAND_LEVEL	60_70	UKBB	K11_OTHFUNC	0.0587309157567473	0.334801472164371	1.11589433669913	-14.0580228391256	1.2166182198279	-14.0497331247708	1.00583000147319	0.714058341964902	0.585998253167419	1388.26812875533	0.714087100424796	2094.90973475097	0.953437582512318	0.639161622672839	0.056876041468582	0.991920517764124	0.0884298121663705	0.994648943139248	4196	46626	3337	2491	1714	1171	802	433	7	6	4	1	2	0	47251	48097	48874	49417	49786	50155	227	228	230	233	232	234
ST19_FRACT_WRIST_HAND_LEVEL	60_70	UKBB	K11_OTHGASTR	-0.369734396114751	1.17455360534259	0.980120255187799	0.830386216416172	-0.099645927553733	0.902651299294705	1.00586107594316	0.367447582487582	0.45819695218131	0.585818298952971	1.00442310725812	1.00452642320895	0.713186443486692	0.00139096105731276	0.0324291335464947	0.15634239130595	0.920973818786545	0.368874322524148	6402	49945	4864	4223	3318	2359	1595	671	14	13	7	5	2	1	51226	51867	52772	53731	54495	55419	243	244	250	252	255	256
ST19_FRACT_WRIST_HAND_LEVEL	60_70	UKBB	K11_OTHILEUS	-13.5207483743125	-13.5180717845452	1.75923867813635	-13.5191306035834	-13.5157780499661	-13.5147807898924	2026.05610505503	1684.22338477584	1.00570846989698	2635.80602398107	2924.90389869016	4969.7003104275	0.994675410874052	0.993596012820727	0.0802472756943982	0.99590764335771	0.996313043905582	0.997830206859487	862	42867	727	475	323	203	133	46	1	1	1	0	0	0	42808	43060	43212	43332	43402	43489	193	193	193	194	194	194
ST19_FRACT_WRIST_HAND_LEVEL	60_70	UKBB	K11_OTHINFLIV	-12.1657703650089	2.5156904793267	-12.175540607385	-12.1747807181127	-12.1707743243264	-12.1740664261192	1936.39750963817	1.00407704611597	1910.35787872244	2258.24789593509	2441.47936267774	3596.23675496598	0.994987177767948	0.0122286856188245	0.994914769526051	0.995698425081536	0.996022562035366	0.997298987315603	239	67154	185	151	97	70	48	23	1	1	0	0	0	0	66866	66900	66954	66981	67003	67028	341	341	342	342	342	342
ST19_FRACT_WRIST_HAND_LEVEL	60_70	UKBB	K11_OTHINT	0.825724431182589	-0.828967830661228	-15.062805000675	0.944352706609808	0.0313022150791187	-15.0611279130307	0.587728000919585	1.00522925064367	1430.88842796805	0.58627451461052	1.0046775072482	3468.7104025447	0.160038182869709	0.409567202340653	0.991600912166926	0.107230119964777	0.975144746646619	0.996535599033588	5870	45710	4549	3964	2930	2195	1348	518	6	3	3	4	1	0	46820	47405	48439	49174	50021	50851	205	208	208	207	210	211
ST19_FRACT_WRIST_HAND_LEVEL	60_70	UKBB	K11_OTHPERITON	-13.5232185793034	-13.522247307833	1.70399635474432	-13.5200562150552	-13.5227473945275	-13.5314374465014	1536.57103246577	1193.08927637726	0.712152762172466	1806.5774818164	2128.45917161797	3679.57727601581	0.992977982924827	0.990957121496039	0.0167230898353888	0.994028850946689	0.994930831220995	0.997065831241043	1277	69057	1011	872	619	407	229	83	2	2	2	0	0	0	68948	69087	69340	69552	69730	69876	373	373	373	375	375	375
ST19_FRACT_WRIST_HAND_LEVEL	60_70	UKBB	K11_PANCOTH	2.34993127767419	2.73374837772407	-12.1659886884243	-12.1633888994982	-12.1590786452149	-12.1599596414126	1.00432243692029	0.712520652983094	1541.49460979918	2033.97690312572	2892.45130193406	3920.68319878397	0.0192931616548973	0.000124684125707826	0.993702894770455	0.99522859755632	0.99664592017677	0.997525372999737	390	62663	341	224	143	84	35	19	3	2	0	0	0	0	62374	62491	62572	62631	62680	62696	335	336	338	338	338	338
ST19_FRACT_WRIST_HAND_LEVEL	60_70	UKBB	K11_PERITON	-13.5190624674186	-13.5187592222416	1.60852252818669	-13.5185538270112	-13.5217614665397	-13.5283262267508	1452.8235494484	1133.85569884521	0.712095956198973	1717.57188028765	2004.76433465396	3337.27865706129	0.99257549510664	0.99048719010148	0.023892317098868	0.993720126567897	0.994618458278888	0.996765624277461	1450	69230	1159	960	676	442	250	100	2	2	2	0	0	0	69145	69344	69628	69862	70054	70204	374	374	374	376	376	376
ST19_FRACT_WRIST_HAND_LEVEL	60_70	UKBB	K11_PERITONITIS	-11.9934920887384	-11.9977246604459	-12.0059256680635	-12.0120873433835	-12.0187233191754	-12.00844945278	1741.84741865415	1436.5562257638	1848.87922332245	2225.43489790331	2459.31822349384	3506.12673034975	0.994506208493815	0.993336363857609	0.994818874436997	0.995693330546398	0.996100742264914	0.997267258595587	242	68305	209	136	83	51	33	19	0	0	0	0	0	0	67968	68041	68094	68126	68144	68158	370	370	370	370	370	370
ST19_FRACT_WRIST_HAND_LEVEL	60_70	UKBB	K11_POSTOPDIS	-13.1663913980628	-13.1670506449646	2.22241899324811	-13.1655533381508	-13.1653640866924	-13.1665799752566	2253.57412391328	1812.61507809297	1.0038087497385	2670.018822701	2939.08585968218	5093.61258359986	0.995338426838486	0.994204123007273	0.0268297094878416	0.996065739654589	0.996425961637406	0.997937534704646	441	65210	352	276	189	128	82	36	1	1	1	0	0	0	64958	65034	65121	65182	65228	65274	340	340	340	341	341	341
ST19_FRACT_WRIST_HAND_LEVEL	60_70	UKBB	K11_PULPITIS_1	-13.5105538558684	-13.5118351138738	1.41850496456095	1.53830200543426	-13.5115932309891	-13.5078164532191	2249.89537454727	1653.49667131589	1.00397235395005	1.00398858919807	1761.77979889639	2498.6862837449	0.995208756075759	0.993480020353722	0.157687347698155	0.125475376388551	0.993880855056056	0.995686683128978	733	69288	450	419	376	335	286	164	1	1	2	1	0	0	69194	69225	69268	69309	69358	69480	376	376	375	376	377	377
ST19_FRACT_WRIST_HAND_LEVEL	60_70	UKBB	K11_PULPITIS_2	-13.5068131344696	-13.5079242224352	0.757267470537392	0.920216688328253	-13.5084964533351	1.57513160762078	1583.96692042104	1167.07023960165	1.00414034046113	1.00404135798103	1303.96638190586	1.00326435988739	0.993196355981623	0.990765317126027	0.450762126965216	0.359398032532723	0.991734428029938	0.116413589496706	1432	68858	898	835	742	634	522	292	1	1	2	1	0	1	69015	69078	69171	69279	69391	69621	376	376	375	376	377	376
ST19_FRACT_WRIST_HAND_LEVEL	60_70	UKBB	K11_PULPITIS_2_ONLYAVO	-13.1771063026674	-13.1775648494604	-13.1806758066187	-13.1801258174516	-13.1770107242896	2.33733244648361	1743.35367027679	1294.50399948799	1415.49708132157	1575.55429538004	1552.83310204686	1.00308903686678	0.993969261805592	0.991877974914567	0.992570450417249	0.993325462487973	0.993229402939623	0.0197990395512733	826	69767	539	493	431	351	269	143	0	0	0	0	0	1	69674	69720	69782	69862	69944	70070	380	380	380	380	380	379
ST19_FRACT_WRIST_HAND_LEVEL	60_70	UKBB	K11_PULPITIS_4	-13.5105538558684	-13.5118351138738	1.41850496456095	1.53830200543426	-13.5115932309891	-13.5078164532191	2249.89537454727	1653.49667131589	1.00397235395005	1.00398858919807	1761.77979889639	2498.6862837449	0.995208756075759	0.993480020353722	0.157687347698155	0.125475376388551	0.993880855056056	0.995686683128978	733	69288	450	419	376	335	286	164	1	1	2	1	0	0	69194	69225	69268	69309	69358	69480	376	376	375	376	377	377
ST19_FRACT_WRIST_HAND_LEVEL	60_70	UKBB	K11_PULP_PERIAPICAL	-13.5118591171722	-13.5130282325158	1.43793185341054	1.55543671507316	-13.5130106930635	-13.5090120514728	2275.7691543082	1670.84808215793	1.00420199296399	1.00424127106548	1778.58261096719	2510.20882142984	0.995262770647317	0.99354715777206	0.152168161204752	0.121413563514588	0.99393802750116	0.995706102206538	733	65267	450	419	376	335	286	164	1	1	2	1	0	0	65193	65224	65267	65308	65357	65479	356	356	355	356	357	357
ST19_FRACT_WRIST_HAND_LEVEL	60_70	UKBB	K11_PULP_PERIAPICAL_INCLAVO	-13.5105538558684	-13.5118351138738	1.41850496456095	1.53830200543426	-13.5115932309891	-13.5078164532191	2249.89537454727	1653.49667131589	1.00397235395005	1.00398858919807	1761.77979889639	2498.6862837449	0.995208756075759	0.993480020353722	0.157687347698155	0.125475376388551	0.993880855056056	0.995686683128978	733	69288	450	419	376	335	286	164	1	1	2	1	0	0	69194	69225	69268	69309	69358	69480	376	376	375	376	377	377
ST19_FRACT_WRIST_HAND_LEVEL	60_70	UKBB	K11_REFLUX	0.772418213786313	-0.445231596660159	0.234484045991047	-0.504708122889681	-0.383271355649335	0.600219338921354	0.511395813820036	0.713766642406259	0.585520772159947	1.00477025260132	1.00431793545765	1.00419324773399	0.130938408386297	0.532773695175796	0.688809693274418	0.615448091986476	0.702740628535486	0.550031462847805	7769	50921	5816	5126	4000	2862	1960	868	9	6	4	2	2	1	52613	53303	54429	55567	56469	57561	252	255	257	259	259	260
ST19_FRACT_WRIST_HAND_LEVEL	60_70	UKBB	K11_SALIVARY	-12.5252398085218	1.90313738133382	-12.5264868491623	-12.5272911691991	-12.5250862066081	-12.5183465071069	1856.79063198697	1.00380883636339	1508.63783767001	1677.17536602469	1637.01884804276	2288.93287250458	0.994617799389803	0.0579711334387164	0.993375099466482	0.994040432815977	0.993895320499508	0.995636330915361	365	65185	252	232	188	160	122	74	1	1	0	0	0	0	64942	64962	65006	65034	65072	65120	355	355	356	356	356	356
ST19_FRACT_WRIST_HAND_LEVEL	60_70	UKBB	K11_STOMATITIS	-13.0038787902714	-13.00727207631	-13.0102803706002	-13.008248812749	-13.0117045652455	-13.012155822681	2348.77401775661	1939.010491864	2347.53771249827	2791.72585596701	3450.76140615197	6076.90425680297	0.995582571574316	0.994647670152003	0.995578069462253	0.996282212556457	0.996991442653095	0.998291533013963	348	65248	277	206	141	99	55	23	0	0	0	0	0	0	64964	65035	65100	65142	65186	65218	355	355	355	355	355	355
ST19_FRACT_WRIST_HAND_LEVEL	60_70	UKBB	K11_STRICTURE	-13.5292333304475	-13.5293912143404	1.8551451888493	-13.5301196563765	-13.5310804033739	-13.5316546141733	1569.8901711526	1276.14376858712	0.711881969239015	1914.63989588813	2175.45272025907	3625.25751211314	0.993123956710978	0.99154116454902	0.00916136838468769	0.994361663645891	0.995037276410448	0.997021818948807	1311	69434	1078	769	525	354	217	90	2	2	2	0	0	0	69288	69597	69841	70012	70149	70276	377	377	377	379	379	379
ST19_FRACT_WRIST_HAND_LEVEL	60_70	UKBB	K11_TONGUE	-13.1793105053097	-13.1799444616771	-13.1822541959707	-13.1841804677357	-13.1836145078486	2.85998267306901	2085.07948605679	1545.40518860437	1714.32157505998	1952.91232094644	2022.26875970669	1.00364216795128	0.994956787774747	0.993195346569085	0.99386473716336	0.994613493896706	0.994798452029991	0.00437737008150049	530	65264	379	344	294	227	163	80	0	0	1	1	1	1	65060	65095	65145	65212	65276	65359	355	355	354	354	354	354
ST19_FRACT_WRIST_HAND_LEVEL	60_70	UKBB	K11_ULCER	2.35404301655894	-12.1689452690064	2.08005544898812	-12.1691762471975	-12.1691906333143	-12.1698455329894	1.00473057246076	1077.84575616471	1.00387837784701	1429.83890737894	1553.87711611847	2453.71939324918	0.0191314608798145	0.990992025314751	0.0382636343591743	0.99320938843008	0.993751429909296	0.99604270477105	430	65025	311	274	206	170	106	49	2	1	1	0	0	0	64802	64839	64907	64943	65007	65064	340	341	341	342	342	342
ST19_FRACT_WRIST_HAND_LEVEL	60_70	UKBB	K11_UMBHER	-14.0384769643334	0.950107492634017	-14.0384226335222	-14.0386271710537	-14.0385529990178	-14.0361957426388	2389.04805454099	1.00538631309424	2042.5547502726	2344.15190110543	2416.10129463549	3801.14037436276	0.99531151349393	0.344650026861204	0.994516204527142	0.995221667625949	0.995363985072864	0.997053716169024	972	52247	699	628	492	377	288	127	1	1	0	0	0	0	52253	52324	52460	52575	52664	52825	266	266	267	267	267	267
ST19_FRACT_WRIST_HAND_LEVEL	60_70	UKBB	K11_VASCINT	-12.5230976410276	1.93643220424077	-12.520836745045	-12.5230411833741	-12.5215984121978	-12.533128936264	1703.7262495759	1.00555663230931	1737.15943490295	2191.02425669854	2526.95612372992	5114.30812540689	0.99413526892077	0.0541378933222792	0.99424917734753	0.995439627479657	0.996046330575282	0.998044705203024	397	42551	348	263	156	112	59	22	1	1	0	0	0	0	42410	42495	42602	42646	42699	42736	189	189	190	190	190	190
ST19_FRACT_WRIST_HAND_LEVEL	60_70	UKBB	K11_VENTHER	-13.5288724106177	-13.5279580016003	-13.5274075931822	-13.5276721507892	1.69577992182662	-13.5144960122238	1870.40510492093	1411.15453171051	1609.77719742421	1920.72055074931	1.00428444806132	3103.81712593038	0.994228852204565	0.992351239170331	0.993295232000768	0.994380529996768	0.0913065746065945	0.99652589917321	914	52293	694	603	476	345	235	112	0	0	0	0	1	0	52246	52337	52464	52595	52705	52828	267	267	267	267	266	267
ST19_FRACT_WRIST_HAND_LEVEL	60_70	UKBB	K11_VOLVU	-12.1613236279482	-12.1609779020293	2.85687796096319	-12.1561619051534	-12.1624287571967	-12.1607768092539	2033.72712977562	1521.7742569728	1.00609874513551	2269.89610775847	2613.13532948025	3847.19028034496	0.995228821806587	0.993623920766074	0.00451757691407981	0.99572704340637	0.99628638479571	0.997477930853811	228	42143	178	148	102	73	41	28	1	1	1	0	0	0	42004	42034	42080	42109	42141	42154	188	188	188	189	189	189
ST19_FRACT_WRIST_HAND_LEVEL	60_70	UKBB	KNEE_ARTHROSIS	-0.415179957422658	0.639645749090065	-0.0196395839262429	-15.0351796572707	-15.0347714785309	0.78486493953672	1.00509167701034	0.457290728640524	0.713435432211173	1508.08166672013	1637.5095250842	1.00413796158785	0.679550416612122	0.161881180323726	0.97803845845914	0.99204543145479	0.99267433666007	0.43443170859318	6069	51564	4663	4164	3323	2468	1655	698	8	7	3	1	1	1	52717	53216	54057	54912	55725	56682	245	246	250	252	252	252
ST19_FRACT_WRIST_HAND_LEVEL	60_70	UKBB	KRA_PSY_ALCOH	3.28220072251461	-12.1654191618401	3.02716492887531	-12.162381420501	-12.1619481461707	-12.1597144882493	0.714035191224288	1187.05126379013	0.712583258869305	1648.68665425492	1720.23986642414	2781.81067702	4.29248909157518e-06	0.991823074108983	2.15537180914329e-05	0.994114049315369	0.994359071658407	0.996512337220477	339	70032	243	221	174	123	86	41	3	2	2	0	0	0	69754	69776	69823	69874	69911	69956	371	372	372	374	374	374
ST19_FRACT_WRIST_HAND_LEVEL	60_70	UKBB	KRA_PSY_ALCOH_EXMORE	3.37484636019447	-12.1961428796325	3.12912512578934	-12.1918794858711	-12.1898296894697	-12.1882450181942	0.717230674822813	1273.93293035919	0.715047081630077	1774.1135452189	1837.52617979578	3001.27566058928	2.53387480049463e-06	0.992361477417109	1.20815718771123e-05	0.994516903458999	0.994707011155277	0.996759782541482	339	53792	243	221	174	123	86	41	3	2	2	0	0	0	53651	53673	53720	53771	53808	53853	234	235	235	237	237	237
ST19_FRACT_WRIST_HAND_LEVEL	60_70	UKBB	KRA_PSY_ANXIETY	0.00271304623225845	1.12078891846231	-0.135655373463624	1.03524897663604	0.505423927724221	-12.0604197785468	1.00414834420511	0.455337151098664	1.00370529219571	0.712344180492398	1.00358305576938	887.292930759315	0.99784424773464	0.0138377287166803	0.892489652488963	0.146140797127535	0.614528835228714	0.989155186403895	4142	68375	3163	2654	1955	1243	806	359	6	7	4	3	1	0	68979	69488	70187	70899	71336	71783	369	368	371	372	374	375
ST19_FRACT_WRIST_HAND_LEVEL	60_70	UKBB	KRA_PSY_ANXIETY_EXMORE	0.0950434905654835	1.21201190404333	-0.0435897264112688	1.12833356031644	0.599332187874949	-12.114989759349	1.0054006089171	0.457749215851885	1.00483299685459	0.713928512252826	1.00465021179569	955.476364548496	0.924685805310973	0.00810260624817095	0.96539856404888	0.114002168133297	0.550802475039589	0.989883471075533	4142	56710	3163	2654	1955	1243	806	359	6	7	4	3	1	0	57424	57933	58632	59344	59781	60228	259	258	261	262	264	265
ST19_FRACT_WRIST_HAND_LEVEL	60_70	UKBB	KRA_PSY_ANYMENTAL	0.869875597752718	0.329645601568099	0.0730657805847732	-0.729784959240042	0.423240982871617	0.418903928801385	0.458102874775767	0.456564719619737	0.584783093310367	1.0044006752186	0.58435114247165	1.00401465171981	0.0575822045502711	0.470286567559903	0.900567015480288	0.467478697889982	0.46888635586028	0.676510988323295	9771	60581	6984	6008	4798	3620	2678	1248	12	9	5	3	3	1	63065	64041	65251	66429	67371	68801	291	294	298	300	300	302
ST19_FRACT_WRIST_HAND_LEVEL	60_70	UKBB	KRA_PSY_ANYMENTAL_SUICID_PREG_NERV	-13.00709538352	-13.0057373624695	-13.0049027726925	-13.0053374213859	-13.0047901849307	-13.0025474759446	3104.91077191077	2320.98385307217	2475.1132049916	2608.05057264708	2486.87709377435	3281.73050810123	0.996657510957713	0.995529041391788	0.995807721694421	0.996021275415332	0.995827588730086	0.996838709116132	271	70022	156	139	126	115	88	68	0	0	0	0	0	0	69763	69780	69793	69804	69831	69851	374	374	374	374	374	374
ST19_FRACT_WRIST_HAND_LEVEL	60_70	UKBB	KRA_PSY_ANYMENTAL_SUICID_PREG_NERV_EXMORE	-13.0084737880976	-13.0073367442801	-13.0064730111634	-13.0068840545405	-13.0059593902728	-13.0027165655452	3330.94366591306	2463.55875427211	2638.12534855324	2786.57672208417	2648.65863253514	3495.62504270654	0.996883995932488	0.995787271187453	0.996066289279769	0.996275733517648	0.99608208760241	0.997032106491679	271	53749	156	139	126	115	88	68	0	0	0	0	0	0	53634	53651	53664	53675	53702	53722	230	230	230	230	230	230
ST19_FRACT_WRIST_HAND_LEVEL	60_70	UKBB	KRA_PSY_DEMENTIA	2.11970814332705	-12.1638655055811	-12.1598486598205	-12.156570186047	-12.1569234773082	NA	1.0037106812602	1134.16281956665	1675.37379584375	2516.72527403249	4095.59715509566	0	0.0346974586966136	0.991442873754595	0.99420901153539	0.996145983017763	0.997631650052893	NA	435	69999	421	255	118	56	22	0	1	0	0	0	0	0	69639	69805	69942	70004	70038	70060	373	374	374	374	374	374
ST19_FRACT_WRIST_HAND_LEVEL	60_70	UKBB	KRA_PSY_DEMENTIA_EXMORE	2.30543828292368	-12.1585787775891	-12.1511524844374	-12.1453547738788	-12.1439023148161	NA	1.00551544718284	1234.54187532975	1811.65898615488	2689.30646619769	4538.84048386834	0	0.0218599536217701	0.992142036122579	0.994648471734696	0.996396633020335	0.997865221164102	NA	435	56005	421	255	118	56	22	0	1	0	0	0	0	0	55763	55929	56066	56128	56162	56184	255	256	256	256	256	256
ST19_FRACT_WRIST_HAND_LEVEL	60_70	UKBB	KRA_PSY_MOOD	1.03911912058453	-0.196786306621043	0.0154831275491999	0.935128882432766	0.955213930107234	-12.0276515127143	0.714416502882685	1.00443760663069	1.0047503506771	0.713823693266517	0.713039066225442	714.735272547077	0.145807610490988	0.844675205819422	0.987705145361297	0.190186431223165	0.180363199499305	0.986573735909898	3491	64220	2323	2030	1701	1354	1033	537	3	2	3	3	2	0	65060	65353	65682	66029	66350	66846	325	326	325	325	326	328
ST19_FRACT_WRIST_HAND_LEVEL	60_70	UKBB	KRA_PSY_MOOD_EXMORE	1.07857815570254	-0.14702167694177	0.0617555123261246	0.980039989831053	1.00343683238332	-13.0445429804802	0.715829006575511	1.00530894108959	1.00569676910638	0.715121489275051	0.714164513948748	1218.21593919364	0.131873747080537	0.883727769870754	0.951036114385389	0.170545712034527	0.160006418146292	0.991456489593468	3491	55703	2323	2030	1701	1354	1033	537	3	2	3	3	2	0	56616	56909	57238	57585	57906	58402	252	253	252	252	253	255
ST19_FRACT_WRIST_HAND_LEVEL	60_70	UKBB	KRA_PSY_SCHIZODEL	-12.0026051894008	-12.0036481876175	-12.0038652716588	-12.0061071476852	-12.0100666825887	-12.0174199661473	1933.93245354563	1539.67034938681	1792.77477878667	2100.61995434773	2052.33019345785	3321.38699606989	0.995048104253596	0.993779559017768	0.994657651747992	0.995439710380087	0.995330872138303	0.997113105777193	191	70041	141	109	84	67	47	24	0	0	0	0	0	0	69711	69743	69768	69785	69805	69828	380	380	380	380	380	380
ST19_FRACT_WRIST_HAND_LEVEL	60_70	UKBB	KRA_PSY_SCHIZODEL_EXMORE	-12.0031442611112	-12.0067160314174	-12.0052729805467	-12.0094047622816	-12.0195370939589	-12.0369243106891	2068.37430061243	1635.88810639699	1894.92544969495	2223.27377977442	2199.49490908832	3512.67237756669	0.995369759849623	0.994143922619415	0.994945047636782	0.995690107024325	0.995639837444387	0.997265882997615	191	53787	141	109	84	67	47	24	0	0	0	0	0	0	53601	53633	53658	53675	53695	53718	236	236	236	236	236	236
ST19_FRACT_WRIST_HAND_LEVEL	60_70	UKBB	KRA_PSY_SUBSTANCE	0.913375974814526	0.613476046335465	1.25096700121861	-0.239914149884645	-0.155151384380232	1.30154110738012	0.584575607392002	0.507415365810987	0.417243108610959	1.00376423995471	1.00359747733038	1.00377308169456	0.118179673482479	0.22665461607181	0.00271603494736969	0.811094384027016	0.877140429481932	0.194752072113901	5736	67803	4026	3586	2930	2242	1628	697	14	11	8	2	1	1	69147	69587	70243	70931	71545	72476	352	355	358	364	365	365
ST19_FRACT_WRIST_HAND_LEVEL	60_70	UKBB	KRA_PSY_SUBSTANCE_EXMORE	0.960698676917004	0.658186644670023	1.29814230566847	-0.193017358253268	-0.112076348460025	1.35228520761754	0.586552202852699	0.509306952387395	0.419536712678116	1.00473573893322	1.00450921048728	1.00475738991553	0.101447954307612	0.196246971179271	0.00197325680310831	0.847657932134583	0.911161789922145	0.178340471288114	5736	56288	4026	3586	2930	2242	1628	697	14	11	8	2	1	1	57730	58170	58826	59514	60128	61059	254	257	260	266	267	267
ST19_FRACT_WRIST_HAND_LEVEL	60_70	UKBB	L12_ABSCESS_CUT	-13.1678415846027	-13.1693208425798	-13.1706029863894	-13.1677288094617	2.32912880241462	-13.1574920663179	2273.23754104207	1713.21571018351	1946.48988144627	2254.0274149984	1.00394327481356	3135.3480650906	0.995378239820821	0.993866800172688	0.994601286811979	0.995338890871804	0.02034193322109	0.996651686272927	478	62342	330	303	245	170	134	76	1	1	1	1	1	0	62165	62192	62250	62325	62361	62419	324	324	324	324	324	325
ST19_FRACT_WRIST_HAND_LEVEL	60_70	UKBB	L12_ACNE	-12.007089076208	-12.0077685828948	-12.0082575425247	-12.0099400649708	-12.0100314877286	-12.0085657609584	2888.43163770212	2099.75849648365	2302.20342977966	2339.48854814489	2112.17619417505	2642.88506836706	0.996683236924338	0.995437208155955	0.995838265321645	0.995904017708192	0.995463178172116	0.996374637564136	104	64645	58	57	48	48	43	34	0	0	0	0	0	0	64345	64346	64355	64355	64360	64369	346	346	346	346	346	346
ST19_FRACT_WRIST_HAND_LEVEL	60_70	UKBB	L12_ACTINKERA	-13.015862462488	1.17933256033516	-13.0161684525706	-13.0198371158256	-13.0211105639135	-13.0223970785587	1533.43293370472	1.00338522081284	1493.84397916674	1934.19657633098	2390.47062131998	4375.57999958707	0.993227593607717	0.23985322738973	0.99304795642274	0.994629166086581	0.995653871829949	0.997625376696149	677	66492	583	487	327	200	104	45	1	1	0	0	0	0	66223	66319	66479	66606	66702	66761	362	362	363	363	363	363
ST19_FRACT_WRIST_HAND_LEVEL	60_70	UKBB	L12_ATOPIC	2.43452847272516	1.06539424128266	-13.1707265213084	-13.1742880046236	1.26720642323803	-13.1748725917126	0.714148002427476	1.00424992434776	1317.0675636526	1384.33931327322	1.00353294250038	1935.50899698247	0.000652021716632544	0.288741913339867	0.992021256546083	0.992406917701926	0.206680758283532	0.994568898274021	842	63611	542	535	473	439	344	193	4	2	1	1	1	0	63577	63584	63646	63680	63775	63926	330	332	333	333	333	334
ST19_FRACT_WRIST_HAND_LEVEL	60_70	UKBB	L12_ATROPHICSKIN	-13.5287928571415	-13.528804593048	1.33706202382783	-13.5303749762725	1.80150313508735	-13.5388129926061	2034.60720299593	1534.87920326876	1.00433578871452	2006.85935459039	1.00386260679882	3365.80389926476	0.994694634233022	0.992967339372352	0.183093662481981	0.994620651674331	0.0727220114546479	0.99679054958312	704	57824	510	459	388	284	188	97	1	1	1	0	1	0	57707	57758	57829	57933	58029	58120	310	310	310	311	310	311
ST19_FRACT_WRIST_HAND_LEVEL	60_70	UKBB	L12_CELLULITIS	1.28368794791603	0.287683182648735	0.896475770677498	0.0256155068378888	1.46471425835904	-12.4762673481005	0.584515710697016	0.712390725321739	0.583797831093835	1.00372798070509	0.506790105478346	838.462129414709	0.0280807473179749	0.686339348626101	0.124638270821084	0.97963990294073	0.00385022189311686	0.988127962599657	3681	64047	2634	2367	1931	1558	1192	569	9	7	7	5	4	0	64749	65016	65452	65825	66191	66814	336	338	338	340	341	345
ST19_FRACT_WRIST_HAND_LEVEL	60_70	UKBB	L12_CORNSANDCALLOS	-13.0144735563235	-13.0148338800697	-13.0122078442539	-13.0172390767457	-13.0156639043355	-13.0209242797862	2075.18547730557	1521.90601671244	1612.87086682474	1817.76326946345	1894.27273483954	3176.11153563324	0.994996119835224	0.993176839875664	0.993562952045003	0.994286293772222	0.994517729484112	0.996728967093332	412	57562	296	270	239	202	145	67	0	0	0	0	0	0	57368	57394	57425	57462	57519	57597	310	310	310	310	310	310
ST19_FRACT_WRIST_HAND_LEVEL	60_70	UKBB	L12_DECUBITANSULCERANDPRESSURE	2.28630292653741	-12.1888778777293	3.19817762003285	3.03765598300827	3.36359778859315	-12.1810762774907	1.00439401395182	1214.66329121675	0.713152033821182	1.00402141507479	1.00371802365455	4684.09536405951	0.0228280105442654	0.991993539010446	7.30623663493264e-06	0.00248231240976265	0.000804801337541868	0.997925088840887	560	58592	509	221	141	85	43	14	4	3	4	2	1	0	58322	58610	58690	58746	58788	58817	317	318	317	319	320	321
ST19_FRACT_WRIST_HAND_LEVEL	60_70	UKBB	L12_DERMATITISECZEMA	0.955053402763316	-0.342896682159567	0.539010407298209	0.0295523180882311	0.769605980206906	-13.0150787072697	0.713411365810193	1.0037480420824	0.712352902708374	1.0036107605095	0.711862191618321	999.008210642209	0.180663970513098	0.732639676396845	0.449252356732276	0.97650888946892	0.27964528270805	0.989605454193387	3390	65046	2382	2163	1823	1516	1124	615	8	6	5	3	2	0	65706	65925	66265	66572	66964	67473	340	342	343	345	346	348
ST19_FRACT_WRIST_HAND_LEVEL	60_70	UKBB	L12_DERMATITISNAS	1.77084508391592	-12.1760176841491	1.75733331541483	-12.1786303217222	2.48889500026884	-12.1749350048781	1.00476027078075	854.933863106146	1.0038492039663	1361.76548837883	1.00355297124715	2474.4808121545	0.0779923991204212	0.988636865933243	0.0800157112049598	0.992864401648317	0.0131351679572408	0.996074265992483	701	64125	563	455	322	179	120	49	3	2	2	1	1	0	63923	64031	64164	64307	64366	64437	337	338	338	339	339	340
ST19_FRACT_WRIST_HAND_LEVEL	60_70	UKBB	L12_DERM_NAS	1.79757285160437	-12.1753705423884	1.77966808814535	-12.1778220042103	2.5108863080228	-12.174734804926	1.00477638619191	867.496390999524	1.00387038005864	1376.04040079326	1.00355914935924	2481.3291565508	0.0736103443097574	0.988802003841602	0.0762607506791485	0.992938892402167	0.0123500419092114	0.996085165109555	686	64102	550	443	317	175	118	49	3	2	2	1	1	0	63899	64006	64132	64274	64331	64400	336	337	337	338	338	339
ST19_FRACT_WRIST_HAND_LEVEL	60_70	UKBB	L12_DISORDSKINAPPENDIX	0.388625762207619	0.432031658122518	0.579663149492553	0.11107967439331	0.779775935738201	1.50122242076568	1.00439272248342	0.712595030233443	0.712221760507815	1.00351825915646	0.711976308798059	0.711846195427845	0.698810915833529	0.544329262743704	0.415713616314625	0.911861987790037	0.27341704040016	0.034952003921969	2993	65644	2046	1934	1703	1365	1086	599	5	6	4	2	4	2	66229	66341	66572	66910	67189	67676	357	356	358	360	358	360
ST19_FRACT_WRIST_HAND_LEVEL	60_70	UKBB	L12_EPIDERMALTHICKOTH	-12.1824632280273	-12.177374461823	-12.1773733513523	3.3056602197464	-12.1892639042181	-12.204738509715	2060.88547373368	1636.95113335757	1954.87269301993	1.00433210372842	2362.37409360831	4601.51539734717	0.995283511462791	0.994064545200868	0.995029816833276	0.000996895115323743	0.995883131994662	0.997883749120208	174	57640	136	111	82	55	41	15	1	1	1	1	0	0	57369	57394	57423	57450	57464	57490	308	308	308	308	309	309
ST19_FRACT_WRIST_HAND_LEVEL	60_70	UKBB	L12_EPIDERMTHICKNAS	-12.1845115540079	-12.1794794717293	-12.1798931947977	3.33059720238015	-12.1884131100228	-12.1997684203597	2131.96942889307	1671.72338774859	1983.37912098512	1.00436504092085	2430.18572831332	5003.38813687031	0.995439999938767	0.994186997244184	0.99510023699017	0.000912759098064873	0.995998286979869	0.998054518866732	164	57628	127	106	80	54	39	14	1	1	1	1	0	0	57357	57378	57404	57430	57445	57470	307	307	307	307	308	308
ST19_FRACT_WRIST_HAND_LEVEL	60_70	UKBB	L12_ERYTHEMATOUSOTH	-12.0030036300126	-12.0045011504219	-12.0065239542519	-12.0084407891373	-12.014098755837	-12.0217209877928	1866.38690286981	1480.01796327801	1849.30359239332	2435.93109890259	2637.55988322612	4875.3127835293	0.994868724567017	0.993528388612112	0.994819805233488	0.996066674175777	0.996365644313035	0.998032549648412	199	68445	160	136	87	46	35	12	0	0	0	0	0	0	68115	68139	68188	68229	68240	68263	369	369	369	369	369	369
ST19_FRACT_WRIST_HAND_LEVEL	60_70	UKBB	L12_ERYTH_NAS	-12.0030007423286	-12.0044955249077	-12.0065144766265	-12.0084275921287	-12.0140751602482	-12.0216831774322	1866.26454123812	1479.92043864319	1849.18339888668	2435.78012719213	2637.39494043053	4875.02578170823	0.994868389374137	0.993527965184396	0.994819472624438	0.996066434709764	0.996365424160083	0.998032440009509	198	68437	160	136	87	46	35	11	0	0	0	0	0	0	68106	68130	68179	68220	68231	68255	369	369	369	369	369	369
ST19_FRACT_WRIST_HAND_LEVEL	60_70	UKBB	L12_FOLLICULARCYST	-13.5115750160522	-13.5106632026535	-13.510584597576	1.0060361291192	1.00323668582573	1.60471270847924	1520.08730426636	1114.09289950851	1223.07194429518	1.00362493752598	1.00362788979768	1.00349421517726	0.992907950018622	0.990324249117902	0.991186399395012	0.316149243517926	0.317499180095377	0.109792825987175	1413	65120	983	920	785	584	445	269	2	2	2	2	2	1	65200	65263	65398	65599	65738	65914	348	348	348	348	348	349
ST19_FRACT_WRIST_HAND_LEVEL	60_70	UKBB	L12_GRANULOMATOUSSKIN	-12.1914908213309	-12.1910573411518	-12.1921839088375	3.06329681955515	-12.1715741234143	-12.2068100183036	2110.6053667588	1549.24034528181	1853.122348847	1.00521713795107	2113.02810562205	3481.67237833692	0.995391204647032	0.993721467378243	0.994750543520272	0.00230831757473801	0.995404009372758	0.99720260718459	176	57511	123	119	82	70	55	26	1	1	1	1	0	0	57256	57260	57297	57309	57324	57353	307	307	307	307	308	308
ST19_FRACT_WRIST_HAND_LEVEL	60_70	UKBB	L12_HYPERTROPHICSKIN	-13.1738500562017	1.62548034788313	-13.1718292633122	-13.1724420085622	1.8142402715809	2.51354899372524	2283.46798027957	1.00433061608119	1731.27682773126	1872.23882660848	1.00432829199337	1.00406253022771	0.995396846661289	0.105561052051325	0.993929626013865	0.994386399187554	0.0708525176894608	0.0123013755917984	479	57544	294	286	249	231	188	111	1	1	1	1	1	1	57419	57427	57464	57482	57525	57602	309	309	309	309	309	309
ST19_FRACT_WRIST_HAND_LEVEL	60_70	UKBB	L12_IMPETIGO	-12.0106121458671	-12.0095247382739	-12.0137641615364	-12.0114658022189	-12.0140380149843	-12.0277814988149	2841.98077677915	1980.04963021206	2140.77699818681	2358.38705723973	2346.49800182125	3201.1042363266	0.996628037195296	0.995160648766313	0.995522398345731	0.995936323660734	0.995914859694347	0.997002047459554	103	62121	60	65	58	46	37	28	0	0	0	0	0	0	61841	61836	61843	61855	61864	61873	323	323	323	323	323	323
ST19_FRACT_WRIST_HAND_LEVEL	60_70	UKBB	L12_INFECT_SKIN	0.562664461341598	-0.0487119979029822	0.539898681482431	-0.34780498922335	1.07792095464413	0.546862885186516	0.713041182935922	0.712366453364272	0.583721288380434	1.00365891239325	0.506694321949475	1.00350356582916	0.430050558968673	0.945482717822757	0.355004681808935	0.728939152266602	0.0333902285565222	0.585785427447053	5151	64531	3613	3303	2774	2249	1735	870	8	7	7	6	5	1	65721	66031	66560	67085	67599	68464	340	341	341	342	343	347
ST19_FRACT_WRIST_HAND_LEVEL	60_70	UKBB	L12_INFECT_SKIN_NAS	0.996865197704027	0.40740594356178	-13.5071136000616	-13.508457227313	0.792055326916718	1.66614172474033	1.00521533730063	1.00395401700802	1143.1322975006	1250.63797522009	1.00356485701788	1.00382607526134	0.321347217358601	0.684888531444376	0.99057251146105	0.991382014537753	0.429970699677863	0.0969564569244482	1618	62724	1135	1040	874	735	571	284	2	2	1	2	2	1	62876	62971	63137	63276	63440	63727	329	329	330	329	329	330
ST19_FRACT_WRIST_HAND_LEVEL	60_70	UKBB	L12_INFECT_SKIN_OTHER	0.996865197704027	0.40740594356178	-13.5071136000616	-13.508457227313	0.792055326916718	1.66614172474033	1.00521533730063	1.00395401700802	1143.1322975006	1250.63797522009	1.00356485701788	1.00382607526134	0.321347217358601	0.684888531444376	0.99057251146105	0.991382014537753	0.429970699677863	0.0969564569244482	1618	62724	1135	1040	874	735	571	284	2	2	1	2	2	1	62876	62971	63137	63276	63440	63727	329	329	330	329	329	330
ST19_FRACT_WRIST_HAND_LEVEL	60_70	UKBB	L12_INTERNALSUBSTANCEDERM	-12.0027741571306	-12.0045141292481	-12.0082553940425	-12.0077913485187	-12.0067008667867	-12.0074191399915	2092.67137311735	1713.72644633973	2078.53872766588	2559.02599029236	3185.05272936705	6162.67549068996	0.995423660015942	0.994410929368199	0.995390440334043	0.996256077036963	0.99699221979281	0.998445394650489	158	63565	127	96	68	46	24	8	0	0	0	0	0	0	63265	63296	63324	63346	63368	63384	331	331	331	331	331	331
ST19_FRACT_WRIST_HAND_LEVEL	60_70	UKBB	L12_LICHENPLANUS	-13.0243601666758	-13.0252750625012	-13.0209128954718	-13.0184668513341	-13.0152353062089	-13.012306632779	2389.72455826846	1751.92086942587	1953.49009589793	2096.98627291186	2253.53712042844	3753.14577362909	0.995651430032665	0.994067899807141	0.994681770611441	0.995046621374054	0.995391867531116	0.997233707830952	331	67406	241	225	180	158	109	49	0	0	0	0	0	0	67131	67147	67192	67214	67263	67323	365	365	365	365	365	365
ST19_FRACT_WRIST_HAND_LEVEL	60_70	UKBB	L12_LICHENPLANUS_INCLAVO	-13.0191097086416	-13.0191476940144	-13.0163520664932	-13.014637437615	-13.012137174404	-13.0100398530043	2375.77252335684	1748.74589204438	1948.55483788072	2098.58259792265	2241.23078516283	3748.77985566574	0.995627656040443	0.994059925441708	0.994670168417958	0.995051845124618	0.995367668025257	0.997230968609419	331	69917	241	225	180	158	109	49	0	0	0	0	0	0	69626	69642	69687	69709	69758	69818	381	381	381	381	381	381
ST19_FRACT_WRIST_HAND_LEVEL	60_70	UKBB	L12_LICHENSCLERATROPH	-12.039693493709	-12.0399796142081	-12.0461267369548	-12.0360980730971	-12.0417509268677	-12.0520353366396	2418.09435716133	1926.744395296	2134.56850550226	2420.65887164974	2632.48847704795	4134.82307564808	0.996027348628295	0.995014153745283	0.995497278489854	0.996032742421374	0.996350261842631	0.997674357734482	102	57509	80	67	54	43	26	12	0	0	0	0	0	0	57222	57235	57248	57259	57276	57290	309	309	309	309	309	309
ST19_FRACT_WRIST_HAND_LEVEL	60_70	UKBB	L12_LICHSIMPANDPRURIGO	-13.0105768391352	-13.01074966672	-13.0101317560977	-13.0103647840307	-13.0081603302079	-13.0107807940805	3280.20280644936	2420.76869413973	2573.53647479534	2642.55510505501	2650.80992334521	3759.31139947074	0.996835283736898	0.995711681859689	0.995966430183264	0.996071708312251	0.99608460472986	0.997238568638748	199	63502	127	122	107	104	84	45	0	0	0	0	0	0	63244	63249	63264	63267	63287	63326	330	330	330	330	330	330
ST19_FRACT_WRIST_HAND_LEVEL	60_70	UKBB	L12_NAILDIS	1.51530556882633	1.53343595635398	1.65842171275292	-12.5012777691581	1.09217767946139	-12.499100865452	1.00463822235762	0.71304986909524	0.712373708635544	921.09055140659	1.00337506231367	1387.06592926891	0.131475283555923	0.0315132246044331	0.0199109320129026	0.989171238065785	0.276372710990006	0.992810215846533	961	64886	658	632	563	473	388	195	3	4	2	0	1	0	64833	64859	64928	65018	65103	65296	353	352	354	356	355	356
ST19_FRACT_WRIST_HAND_LEVEL	60_70	UKBB	L12_NONIONRADISKIN	0.341428675811231	-0.246354116342191	1.09187594230679	-13.5009604850657	-13.5015248157696	1.41382472043714	1.00383171610097	1.00342903933603	0.583104039700388	993.234092998203	1070.68619362005	1.00289316014742	0.733762085539388	0.806059827969246	0.0611342316086301	0.989154745808539	0.98993881422553	0.158614667394532	2724	67146	2131	1938	1530	1144	796	341	4	4	3	0	0	1	67369	67562	67970	68356	68704	69159	366	366	367	370	370	369
ST19_FRACT_WRIST_HAND_LEVEL	60_70	UKBB	L12_OTHERCONTACT	2.77256455955978	-13.1752730652253	-13.1796303563955	-13.1818943579492	-13.1839879285548	-13.1851552530263	1.00536766282338	2193.32584408537	2300.83814494716	2522.72229603145	2539.34367679571	3574.51070746792	0.00581985852771654	0.995207149101538	0.995429593300996	0.995830860120472	0.995857491345053	0.99705688167908	295	63726	205	177	157	138	100	52	1	0	0	0	0	0	63484	63512	63532	63551	63589	63637	331	332	332	332	332	332
ST19_FRACT_WRIST_HAND_LEVEL	60_70	UKBB	L12_OTHERDISSKINANDSUBCUTIS	-13.012969972383	0.65228972842355	1.02475884169779	-13.0169774405074	-13.0143522832144	-13.0164787217247	1170.18859511955	1.00389329869412	1.00379914266783	1379.76013067104	1507.81826094003	2321.32295107672	0.991127384182281	0.515847248424528	0.30731111977525	0.99247268345315	0.993113346551954	0.995526002541546	1202	58794	991	813	553	379	231	107	2	2	1	0	0	0	58691	58869	59129	59303	59451	59575	312	312	313	314	314	314
ST19_FRACT_WRIST_HAND_LEVEL	60_70	UKBB	L12_OTHERMELANIN	-12.0045770543654	-12.0063222004617	-12.0079879320318	-11.9909330405719	-11.9929237412265	-12.0173915618239	2214.60627088139	1735.00259447393	2038.04924156392	2560.65539655396	2417.05306980728	3672.24333587117	0.995674978478146	0.99447863496596	0.995298968960642	0.996263712255182	0.996041075991277	0.997388932813774	124	57509	99	83	59	39	30	20	0	0	0	0	0	0	57227	57243	57267	57287	57296	57306	307	307	307	307	307	307
ST19_FRACT_WRIST_HAND_LEVEL	60_70	UKBB	L12_OTHERSKINSUBCUTIS	-0.573095947235207	-0.471027663278775	0.415585487324	0.374170037466657	0.421718991964815	0.260340342702426	1.00430411996835	0.71242582112213	0.507278753560696	0.583644183075433	0.583185985023338	1.00338478002008	0.568243803336529	0.508509523707467	0.412646752270995	0.521462443104445	0.469600324521463	0.795278704944392	7500	61839	5552	4858	4019	3223	2369	1128	9	8	9	5	3	1	63452	64146	64985	65781	66635	67876	326	327	326	330	332	334
ST19_FRACT_WRIST_HAND_LEVEL	60_70	UKBB	L12_OTHPIGMENTATION	2.00025278101668	-13.551840632424	-13.5566377698206	-13.556783015864	-13.5542259711018	-13.5704071807654	1.00534396534445	1781.59356059015	1911.07454202047	2061.36777140933	2054.13063951847	3464.53072795677	0.0466327761313804	0.993930882789727	0.994340073598067	0.994752673424215	0.994735179472611	0.996874730941521	541	57632	377	348	300	258	215	98	1	0	0	0	0	0	57488	57517	57565	57607	57650	57767	307	308	308	308	308	308
ST19_FRACT_WRIST_HAND_LEVEL	60_70	UKBB	L12_PAPULOSQUAMOUS	1.89764332568385	-13.5288106298535	0.80552129713779	-13.5304846568634	1.08896094770675	-13.5335404533706	0.713478273158136	1164.38250152231	1.00356890333724	1425.64431664948	1.00339986480976	2285.23496514585	0.0078208600042548	0.990729690417865	0.422173190501297	0.992427562322129	0.27780156977243	0.995274822927801	1294	67866	914	846	705	572	414	201	3	1	1	0	1	0	67876	67944	68085	68218	68376	68589	367	369	369	370	369	370
ST19_FRACT_WRIST_HAND_LEVEL	60_70	UKBB	L12_PARAPSORI	3.97519173818031	-11.5528685281818	-11.5642089523034	-11.5572521596457	-11.5632051677081	-11.5782021722848	1.00431379830775	1753.94207446138	1866.31375486106	1933.52433538583	1699.86301288475	2269.08373685203	7.55428846465357e-05	0.994744530670637	0.995056112770748	0.995230834189782	0.994572485162703	0.995928740523084	105	67285	56	51	44	43	46	28	1	0	0	0	0	0	66968	66973	66980	66981	66978	66996	365	366	366	366	366	366
ST19_FRACT_WRIST_HAND_LEVEL	60_70	UKBB	L12_PRURITUS	-14.0284700005665	-14.02588956223	0.805033001849353	0.990756168596877	-14.0257962068991	-14.0280815637297	2152.13933409853	1558.94588458629	1.00394362943931	1.00384313096709	1847.32842038628	2740.04924481104	0.994799119098026	0.992821502102022	0.42262774437059	0.32366070889533	0.993942139034189	0.99591513151689	1201	63836	837	778	705	585	451	229	2	2	2	1	0	0	63866	63925	63998	64118	64252	64474	332	332	332	333	334	334
ST19_FRACT_WRIST_HAND_LEVEL	60_70	UKBB	L12_PSORIASIS	1.55403472433723	-13.4998153095292	1.1826420739985	-13.5054666799034	1.51535576699211	-13.5099866905442	1.00478617694497	1376.08383318333	1.00352289172706	1728.51343375239	1.00348357039733	2762.51688316538	0.121951943996869	0.992172627004052	0.238601165264465	0.993765918447522	0.13101912292898	0.996097990605949	899	67723	648	595	494	385	272	130	2	1	1	0	1	0	67605	67658	67759	67868	67981	68123	367	368	368	369	368	369
ST19_FRACT_WRIST_HAND_LEVEL	60_70	UKBB	L12_PSORI_ARTHRO	-12.0136461266884	-12.0114763600959	-12.0133952696959	-12.0082912663094	-12.0113653557691	-12.0207896320482	1793.34758264518	1335.66256817382	1487.65269149928	1754.51481691231	1904.86475443481	3330.14596997313	0.994655006557334	0.992824802765826	0.993556830512507	0.994539142497805	0.994968871443366	0.997119891526097	218	67386	161	148	125	87	61	24	0	0	0	0	0	0	67078	67091	67114	67152	67178	67215	365	365	365	365	365	365
ST19_FRACT_WRIST_HAND_LEVEL	60_70	UKBB	L12_PSORI_NAS	-12.1660565787626	2.14572053698695	-12.1653192844345	2.28591041659407	-12.1708949704922	-12.166368614462	1138.40896041901	0.712148368594515	1091.67867271467	1.00357056107256	1512.26584563178	2348.74541513719	0.991473254097292	0.00258657969144657	0.991108812707103	0.0227398391432541	0.993578599699463	0.995867021514923	601	67771	470	389	275	176	111	50	2	2	0	1	0	0	67533	67614	67728	67827	67892	67953	367	367	369	368	369	369
ST19_FRACT_WRIST_HAND_LEVEL	60_70	UKBB	L12_RADIATIONRELATEDSKIN	0.323661896455066	-0.264130740002562	1.07165072902063	-13.5014653390092	-13.5020261175303	1.37930117967905	1.00383087430547	1.00342977639369	0.583101447862227	980.651089808539	1055.48993268768	1.00290047163494	0.74712944436345	0.792374906892663	0.0660850845798331	0.9890151853885	0.989793588707042	0.169034698790045	2780	67169	2168	1973	1561	1173	819	354	4	4	3	0	0	1	67411	67606	68018	68406	68760	69225	366	366	367	370	370	369
ST19_FRACT_WRIST_HAND_LEVEL	60_70	UKBB	L12_ROSACEA	-13.1771244155315	-13.177696624355	-13.1782637077664	-13.1796221765517	-13.1800031920014	2.45994721616579	2163.85311085183	1540.52388186527	1630.6897539297	1761.0932125459	1753.91248641808	1.00400200519867	0.995141186297606	0.993174950038516	0.993552042210909	0.994028868649231	0.994004249261655	0.0142799991043514	546	64811	341	328	304	268	216	118	0	0	0	0	1	1	64667	64680	64704	64740	64792	64890	349	349	349	349	348	348
ST19_FRACT_WRIST_HAND_LEVEL	60_70	UKBB	L12_SCARCONDITIONS	-13.1771422797063	-13.1784323861238	1.91879722746673	-13.1794120210033	2.3787657975589	-13.1916770545471	2170.28632761778	1656.64755292602	1.00399257649996	2307.82357002831	1.00392571968194	4070.90588783524	0.995155582169441	0.993652991052957	0.0559831555917695	0.995443502548651	0.0178138918075783	0.997414477926479	421	57686	315	283	224	152	102	50	1	1	1	0	1	0	57482	57514	57573	57645	57695	57747	309	309	309	310	309	310
ST19_FRACT_WRIST_HAND_LEVEL	60_70	UKBB	L12_SEBORRHOEIC	-14.0185868556608	-14.0179880629804	-14.0196191251792	-14.0204954261362	-14.0210265139832	-14.0188106754454	2693.87743630618	1907.07825630424	2041.98784178937	2172.04902342161	2239.76503303572	3256.60369661123	0.995847931541805	0.994135198440647	0.994522029201255	0.994849720687822	0.995005240572027	0.996565330296434	781	63623	527	519	452	405	300	167	0	0	0	0	0	0	63545	63553	63620	63667	63772	63905	332	332	332	332	332	332
ST19_FRACT_WRIST_HAND_LEVEL	60_70	UKBB	L12_SEBORRKERAT	-14.0250028430099	-0.638651617890695	0.202298693692938	-0.283840072400596	0.466341025387651	-14.0266329985194	1118.17285387771	1.00396180392039	0.712445923072923	1.0037484671353	0.711957142347483	1595.57696256838	0.989992567080777	0.52469078744061	0.776449049142803	0.777345424780023	0.512459527311951	0.992985929212985	4015	58770	2926	2742	2385	1986	1476	679	3	3	4	2	2	0	59543	59727	60084	60483	60993	61790	313	313	312	314	314	316
ST19_FRACT_WRIST_HAND_LEVEL	60_70	UKBB	L12_SKINSUBCUTISNAS	-13.0161527000373	0.731245451123181	1.09601708726939	-13.021171529429	-13.0174565347362	-13.0204595102039	1219.37813856535	1.00389919728056	1.00381442104248	1437.47906186475	1572.60308355382	2403.83691941625	0.991483207930941	0.466365547183954	0.274898025419205	0.992772590625291	0.99339546698863	0.995678253905346	1105	58722	911	749	513	349	212	99	2	2	1	0	0	0	58602	58764	59000	59164	59301	59414	312	312	313	314	314	314
ST19_FRACT_WRIST_HAND_LEVEL	60_70	UKBB	L12_SKIN_SUBCUTAN	0.979885555740089	-0.322987006007552	0.868715467923109	0.0869009016409641	0.323618682633361	1.31102165214622	0.368011686829501	0.509382006538772	0.316474235744335	0.509073421428637	0.456739805712504	0.418653150041331	0.00775284839871281	0.526031095464359	0.0060514573718372	0.864456467545346	0.478609626994908	0.00173902611349864	13584	49334	9631	8723	7359	5895	4509	2369	24	19	19	9	9	6	53003	53911	55275	56739	58125	60265	260	265	265	275	275	278
ST19_FRACT_WRIST_HAND_LEVEL	60_70	UKBB	L12_ULCERLOWLIMB	2.15936755326865	1.81043338116781	-12.5204150535868	-12.5299342165131	-12.527369540289	-12.5294966348001	1.00461687734251	1.00413093441275	1737.19308319597	2253.22988126459	2560.23665503324	4445.39320377194	0.0315992338118523	0.0713905128295413	0.994249482411132	0.995563084966667	0.996095925414049	0.997751137362902	445	58052	384	271	159	94	50	24	2	1	0	0	0	0	57800	57913	58025	58090	58134	58160	311	312	313	313	313	313
ST19_FRACT_WRIST_HAND_LEVEL	60_70	UKBB	L12_URTICARIAERYTHEMA	1.49015111341647	-13.5401889989439	-13.541606835593	-13.5415662466464	-13.5418390818438	2.0300245298775	1.00407230561695	1351.96512815801	1461.4940520732	1623.21581112617	1621.96841378888	1.00315018051646	0.13778043709585	0.992009167304401	0.992607233391929	0.993343780144317	0.993338526995477	0.0430062107334533	1021	68671	689	655	550	444	350	198	1	0	0	0	1	1	68629	68663	68768	68874	68968	69120	373	374	374	374	373	373
ST19_FRACT_WRIST_HAND_LEVEL	60_70	UKBB	LUNG_CANCER_MESOT	1.86329527658775	-13.2020354029704	2.64660594899605	3.33327876734549	-13.2099082427421	-13.2004280110687	1.00980802375832	1875.22112600474	1.00923465684769	1.00851914452157	4611.82993429897	10039.4553765254	0.0650088089146981	0.994382735424483	0.00873156835761515	0.000949350809563569	0.997714580204799	0.998950897805091	814	31703	760	375	158	74	44	13	2	1	2	1	0	0	31623	32008	32225	32309	32339	32370	132	133	132	133	134	134
ST19_FRACT_WRIST_HAND_LEVEL	60_70	UKBB	M13_ADHCAPSULITIS	-12.5452664385357	-12.5448517264012	2.11684087834296	-12.5511438065182	-12.5534619323439	-12.5518524672607	2013.93894789901	1482.98478915325	1.00534396482211	1688.09763341872	1668.00626673406	2577.62846843399	0.995029834604086	0.993250622521604	0.0352400962454694	0.99406771776718	0.993995155110556	0.996114688429204	358	51998	213	203	196	175	130	68	0	0	1	0	0	0	51877	51887	51894	51915	51960	52022	266	266	265	266	266	266
ST19_FRACT_WRIST_HAND_LEVEL	60_70	UKBB	M13_ARTHRITISNAS	-0.0761342086804453	1.20534398580088	0.865235650942137	0.225834612251722	-13.5662333663198	2.21381178864539	1.00617678401081	0.42191376293631	0.586981734286975	1.00561061422049	1080.99613177078	0.71451228622357	0.939684165334208	0.00427869098205482	0.140470319243943	0.822310218075894	0.989987009473038	0.00194599021743744	4537	45108	3656	3143	2327	1513	931	379	11	10	5	2	1	2	45767	46280	47096	47910	48492	49044	211	212	217	220	221	220
ST19_FRACT_WRIST_HAND_LEVEL	60_70	UKBB	M13_ARTHROPATHIES	-0.0460066907399688	0.761817836011212	0.722483346215081	-0.0658369895773751	-0.279218113309521	0.234545923379277	0.509689716668214	0.267147169739847	0.303613112814964	0.508757510874956	0.584407539585239	0.712880131011838	0.928077336506305	0.0043489063584549	0.0173305750597059	0.897035288109171	0.632806944843379	0.742146823842563	18508	51965	13813	12372	9966	7421	5196	2431	34	30	20	8	5	2	56373	57814	60220	62765	64990	67755	253	257	267	279	282	285
ST19_FRACT_WRIST_HAND_LEVEL	60_70	UKBB	M13_ARTHROSIS	0.39196387444042	0.527909639962959	0.117773848842469	-0.0532064816615882	-15.0050427946653	0.728964137199184	0.458509524354266	0.330389139604471	0.457307156867279	0.585134809773537	1098.06845250003	0.71296826374616	0.392625731873031	0.110078147241214	0.796763689991996	0.927547976893881	0.989097292282445	0.306574776594056	13847	50424	10766	9529	7409	5323	3543	1482	21	16	10	5	2	2	53243	54480	56600	58686	60466	62527	241	246	252	257	260	260
ST19_FRACT_WRIST_HAND_LEVEL	60_70	UKBB	M13_ARTHROSIS_INCLAVO	0.375488734541607	0.50881301436406	0.098339902882246	-0.0692631989910562	-15.0004948142221	0.709423720187398	0.456744972381868	0.328189556913875	0.45572402028318	0.583909442294435	1086.7365785103	0.712064724811472	0.411021614302732	0.121054364027353	0.829152783642774	0.905576608195255	0.988986951023853	0.319108745770975	13847	58646	10766	9529	7409	5323	3543	1482	21	16	10	5	2	2	61422	62659	64779	66865	68645	70706	284	289	295	300	303	303
ST19_FRACT_WRIST_HAND_LEVEL	60_70	UKBB	M13_ARTHROSIS_KNEE	-0.346978563216793	0.707246143410952	0.0466067049086805	-15.0431000865279	-15.0425159272222	0.85210619680881	1.00636204502633	0.4596257433822	0.714906808180904	1562.86056455339	1695.48113289023	1.00507426494439	0.730255991601936	0.123866918360545	0.948020573506003	0.992320190140952	0.992921163482658	0.396547016085694	6069	44681	4663	4164	3323	2468	1655	698	8	7	3	1	1	1	45879	46378	47219	48074	48887	49844	200	201	205	207	207	207
ST19_FRACT_WRIST_HAND_LEVEL	60_70	UKBB	M13_ARTHROSIS_KNEE_PRIM_ICD10	-13.1757517852875	-13.1761877294125	1.12793518914965	-13.1783309111034	-13.179584737068	2.40009490217783	1502.63411171709	1131.55608917466	1.00320668822026	1568.44909907202	1682.57872469848	1.00298780625808	0.993003889547474	0.990709396302059	0.260873134871186	0.993296140077667	0.99375025994756	0.016713735145403	857	68792	694	607	495	329	224	106	1	1	2	1	1	1	68580	68667	68779	68945	69050	69168	374	374	373	374	374	374
ST19_FRACT_WRIST_HAND_LEVEL	60_70	UKBB	M13_ARTHROSIS_OTH	0.0952070404192049	0.856638389121964	-0.0521077599905211	0.775723800726823	-0.11266995542399	0.974647553671871	0.714474764258964	0.390185439294125	0.713735910318477	0.585429310004143	1.00429198294923	1.00445395209326	0.893992040674932	0.0281302747569788	0.941800499926573	0.185154175303909	0.910673991253514	0.331884136406666	6655	47561	5378	4590	3350	2241	1375	552	13	11	7	5	2	1	48584	49372	50612	51721	52587	53410	241	243	247	249	252	253
ST19_FRACT_WRIST_HAND_LEVEL	60_70	UKBB	M13_ARTHROSIS_POLY	1.3877456290045	0.869951717597068	-14.503433305075	-14.5037808090467	1.07891578017998	-14.5057004645658	0.717293182714144	0.715931086742644	1827.82965550361	2208.10840720876	1.00566731135805	4331.77746079363	0.0530273757129393	0.224315247500752	0.993669024874401	0.994759197723054	0.283344846121496	0.997328151568659	2138	42547	1733	1492	1105	751	497	181	4	2	1	1	1	0	42759	43000	43387	43741	43995	44311	189	191	192	192	192	193
ST19_FRACT_WRIST_HAND_LEVEL	60_70	UKBB	M13_ARTHTROSIS_COX	0.849405721839255	0.719947907662477	1.39536832321346	-14.4916019071127	-14.4936071543351	-14.4933930357603	0.716520464474068	0.587426040583784	0.511606103556492	1731.67137560313	1876.39879304378	3282.97310538715	0.235835967263176	0.220350165708851	0.0063830370774934	0.993322930304969	0.993837072145541	0.996477577914159	3659	43692	3004	2590	1858	1222	804	304	8	6	4	0	0	0	44144	44558	45290	45926	46344	46844	195	197	199	203	203	203
ST19_FRACT_WRIST_HAND_LEVEL	60_70	UKBB	M13_ARTHTROSIS_COX_PRIM_ICD10	-13.5120992392897	-13.5130241938487	1.43366002539127	-13.5123180131221	-13.513621108239	-13.5141861092525	1984.7166021693	1513.95567036174	1.00324387169481	2096.35268413794	2233.66563011214	3803.76420862734	0.994567984128259	0.992878463730931	0.152997205166078	0.994857165327212	0.995172847841784	0.997165245485153	690	69267	571	484	369	252	180	61	0	0	1	0	0	0	69008	69095	69210	69327	69399	69518	378	378	377	378	378	378
ST19_FRACT_WRIST_HAND_LEVEL	60_70	UKBB	M13_BAKERCYST	-12.0165939398017	-12.0164585284986	-12.0146217013942	-12.0188058241551	-12.0279016856546	-12.0263869503504	2425.88509241777	1966.53404922436	2341.8044523268	2589.01971670347	2672.5305146268	3307.49731353475	0.996047704156101	0.995124576116481	0.995906473277455	0.996296055568238	0.99640907948336	0.997098819313835	122	52027	88	72	47	41	34	15	0	0	0	0	0	0	51794	51810	51835	51841	51848	51867	267	267	267	267	267	267
ST19_FRACT_WRIST_HAND_LEVEL	60_70	UKBB	M13_BONECONTINUITY	2.10280204703825	-13.5406304295259	-13.5362467097457	2.07111345908103	-13.5351916743974	-13.5379119029607	1.00567679586649	1867.97230529254	2132.58380535674	1.00483901129348	2526.93613059676	3999.73879077264	0.0365341375202467	0.994216313958517	0.994935584846905	0.0392897256061986	0.995726259681397	0.997299406077849	574	62515	437	412	310	236	168	77	2	1	1	1	0	0	62367	62392	62494	62568	62636	62727	283	284	284	284	285	285
ST19_FRACT_WRIST_HAND_LEVEL	60_70	UKBB	M13_BONEDENSOTH	-12.9716990058898	-12.9708705384814	-12.9695264783773	-12.9707553577858	-12.9681569503298	-12.9639187858138	1627.16103127035	1360.48599347054	1921.15506975938	2577.40758843928	3178.58422060411	5502.20640869713	0.993639345744444	0.992393085552985	0.994613601734211	0.995984677858126	0.996744757165524	0.99812008123503	761	63390	660	496	280	154	72	32	0	0	0	0	0	0	63205	63369	63585	63711	63793	63833	286	286	286	286	286	286
ST19_FRACT_WRIST_HAND_LEVEL	60_70	UKBB	M13_BONEDISNAS	-13.157875051096	-13.1569715857677	-13.1561489060147	-13.1539482420215	2.8486550537267	-13.1396919608094	2946.92593026379	2237.78139658419	2517.19622711264	2908.27824414682	1.00485750668222	4059.13290348423	0.996437497676467	0.995308887619578	0.995829868093545	0.996391233729634	0.00458422441348193	0.997417197394372	340	62350	239	202	163	126	88	57	1	1	1	1	1	0	62171	62208	62247	62284	62322	62353	279	279	279	279	279	280
ST19_FRACT_WRIST_HAND_LEVEL	60_70	UKBB	M13_BURSOPATHY	-12.1776000123971	2.34516755281276	-12.1804803246174	-12.1837278065218	-12.1845318844693	-12.193518728517	1852.01862654581	1.00457932037305	1751.94501124546	1987.39145821991	2094.6884656774	2823.88776689555	0.994753698000128	0.0195707468046449	0.994452714647958	0.995108589514329	0.995358834878753	0.996554753267289	238	52107	178	154	101	83	61	30	0	1	0	0	0	0	51899	51923	51976	51994	52016	52047	268	267	268	268	268	268
ST19_FRACT_WRIST_HAND_LEVEL	60_70	UKBB	M13_CALCIFICTEND	-12.0106780768142	-12.0127427283135	-12.011752890651	-12.0316465951456	-12.0412725169112	-12.0448746805308	3023.18707527125	2197.7131307768	2191.26551628524	2296.26142979932	2306.43246539726	3355.88259846665	0.996830130205511	0.995638769185206	0.995626297173396	0.99581936925433	0.995834475132488	0.997136252944339	103	51928	55	54	54	60	38	22	0	0	0	0	0	0	51711	51712	51712	51706	51728	51744	265	265	265	265	265	265
ST19_FRACT_WRIST_HAND_LEVEL	60_70	UKBB	M13_CARTILAGE	-13.008601825336	-13.0092555951963	-13.0077565610544	-13.0093361732117	-13.0126886488301	-13.0151532767583	3193.57868198772	2239.27070773785	2317.95836430111	2443.66642635492	2442.9717204534	3692.6414743395	0.996749936392736	0.995364640031187	0.995522510750231	0.995752325548118	0.995750022735043	0.997187766961123	264	40781	156	152	146	138	111	60	0	0	0	0	0	0	40709	40713	40719	40727	40754	40805	180	180	180	180	180	180
ST19_FRACT_WRIST_HAND_LEVEL	60_70	UKBB	M13_CERVICALGIA	-13.1750891562241	1.68775343623343	-13.1746587789938	-13.1746452542951	2.38087687298322	-13.1753647153037	2181.73192483198	1.00501775395994	1931.29893943103	2352.7633005145	1.00497374670956	3496.19100996714	0.995181747026929	0.093088334314882	0.994557147476581	0.995532151021985	0.0178317400005102	0.996993186248319	512	51100	366	322	247	169	121	72	1	2	1	1	1	0	51005	51049	51124	51202	51250	51299	240	239	240	240	240	241
ST19_FRACT_WRIST_HAND_LEVEL	60_70	UKBB	M13_CERVICDISC	-13.5089398272513	1.64784002766108	-13.5093715839709	-13.509127699527	-13.5121336359108	-13.5117154490411	2554.35170618613	1.00513290653411	2209.91154003043	2493.7733817588	2634.95149045383	4339.5892337427	0.995780328820705	0.10112477602874	0.995122496224928	0.995677766158423	0.995908434899326	0.997515716085763	543	51072	387	329	256	209	151	71	1	1	0	0	0	0	50986	51044	51117	51164	51222	51302	241	241	242	242	242	242
ST19_FRACT_WRIST_HAND_LEVEL	60_70	UKBB	M13_CHRONDROPATHIES	-13.0174586956356	-13.0164038663395	-13.0181049659571	-13.0183252303579	-13.0185808734752	-13.0125474012731	2246.0120541962	1650.3653560328	1835.27326680426	2015.25329861813	1997.68121084103	2948.77854388005	0.995375638725585	0.993707163099706	0.994340429815398	0.994845785155873	0.994800345969665	0.996479058424777	410	69187	275	259	224	177	141	78	0	0	0	0	0	0	68954	68970	69005	69052	69088	69151	368	368	368	368	368	368
ST19_FRACT_WRIST_HAND_LEVEL	60_70	UKBB	M13_CRYSTALARTH	-11.9978835622577	-11.9951194195165	-11.9917761323974	-11.9883366522905	-11.9903973864922	-11.9926538744737	2605.4053755923	1969.37035500805	2246.29320481133	2772.27324469804	2876.96279702167	5411.30555694498	0.996325757092344	0.995140242976889	0.995740534866412	0.996549662292207	0.996674644084277	0.99823171221145	110	40897	85	76	62	39	29	10	0	0	0	0	0	0	40740	40749	40763	40786	40796	40815	182	182	182	182	182	182
ST19_FRACT_WRIST_HAND_LEVEL	60_70	UKBB	M13_DEFORMDORSO	-14.2053323884146	1.50925041373199	-14.2021581827699	-14.2004098570781	-14.2008075934364	3.16398467472485	2341.12799945146	0.713785913284493	2204.36009101999	2791.89744433573	3228.15522204416	1.00536026835201	0.995158681692099	0.034478549824087	0.994859458581177	0.995941742433245	0.996490079377778	0.00164889930893291	1051	52011	853	713	504	324	196	70	2	2	0	0	0	1	51954	52094	52303	52483	52611	52737	253	253	255	255	255	254
ST19_FRACT_WRIST_HAND_LEVEL	60_70	UKBB	M13_DISSYNOTENDNAS	-13.0163301241668	-13.0140745577635	-13.007565222889	-13.0117619130236	-13.0266246886995	-13.0409800933121	3110.65845034464	2384.49731276749	2536.39281546537	2933.78871846198	3082.55005998397	4745.80876937754	0.996661318269823	0.995645338933008	0.995908169306837	0.996461282355495	0.996628209897549	0.997807500452496	200	51980	138	126	111	88	61	30	0	0	0	0	0	0	51776	51788	51803	51826	51853	51884	266	266	266	266	266	266
ST19_FRACT_WRIST_HAND_LEVEL	60_70	UKBB	M13_DORSALGIA	-14.5078499499438	0.335098310203311	1.07048304800887	-14.5072550781554	1.54449070161932	-14.5093511128256	1523.67128123656	0.713442292493422	0.585152303971608	1678.1203517324	0.584774009133509	2721.34510114506	0.992402944965808	0.638574911063018	0.0673383202623302	0.99310241922853	0.00826189450146257	0.995745952107671	3838	54050	2917	2435	1795	1252	872	414	6	7	6	3	3	0	54706	55188	55828	56371	56751	57209	259	258	259	262	262	265
ST19_FRACT_WRIST_HAND_LEVEL	60_70	UKBB	M13_DORSALGIANAS	-14.513908562447	-14.5134753696358	0.970103260275436	-14.5127992103739	1.55544989608013	-14.5163102345759	2447.99784817924	1924.41759879283	1.00499647406844	2866.91244586313	1.00439590975675	5231.87334444011	0.995269458376962	0.993982611594294	0.33440445502009	0.995960989675317	0.121467754394894	0.997786199284146	1497	52275	1154	942	680	448	294	126	2	2	2	1	1	0	52368	52580	52842	53074	53228	53396	248	248	248	249	249	250
ST19_FRACT_WRIST_HAND_LEVEL	60_70	UKBB	M13_DORSOPATHY	0.392721768850866	0.33161997346629	0.550201640677425	-0.11868448042663	0.83495084929702	0.059677124306	0.585431620440595	0.45644317576338	0.45629510893811	0.712914487147692	0.455642733261337	1.00393232539285	0.502332452361389	0.467513503061475	0.227893771713589	0.867780902721447	0.066881685491967	0.952598966964489	9142	56649	6564	5793	4653	3709	2765	1378	16	14	11	7	5	1	58931	59702	60842	61786	62730	64117	280	282	285	289	291	295
ST19_FRACT_WRIST_HAND_LEVEL	60_70	UKBB	M13_DORSOPATHYOTH	0.251760675822717	0.362692618585294	0.562120541471833	-0.594003024534785	0.827506133479822	-14.0021846502216	0.714245873490423	0.508847381046859	0.508657668786745	1.00439805326563	0.508045125483758	1227.44885402688	0.724474860712708	0.475986303526934	0.269113746439803	0.554251095951516	0.103354433921242	0.990898289074058	7319	54911	5154	4568	3750	3037	2275	1176	11	10	8	5	4	0	56800	57386	58204	58917	59679	60778	265	266	268	271	272	276
ST19_FRACT_WRIST_HAND_LEVEL	60_70	UKBB	M13_DUPUTRYEN	1.47764141819994	-13.4736876536227	-13.4760793627277	-13.4750253253113	-13.4747762433299	-13.4836126201045	1.00545525474709	1349.21778923266	1625.53079191365	2092.18851807272	2370.07841632571	3892.53918257231	0.141663550507734	0.992032221364848	0.993385402138841	0.994861151259048	0.995463754308248	0.997236162742659	885	52457	729	635	454	291	163	68	1	0	0	0	0	0	52339	52433	52614	52777	52905	53000	273	274	274	274	274	274
ST19_FRACT_WRIST_HAND_LEVEL	60_70	UKBB	M13_ENTESOPATHYFOOT	-12.0484623914422	-12.0505842827767	-12.0568178926851	-12.0524549324787	-12.0546267992039	-12.0621740332273	2255.59940027874	1602.57273800159	1766.85951385936	1946.80735062192	1981.84206182758	3306.7916702575	0.995738056852008	0.994000344377299	0.994555382521969	0.995060422245041	0.995146867912898	0.997089565340747	149	51945	99	101	87	72	52	26	0	0	0	0	0	0	51729	51727	51741	51756	51776	51802	266	266	266	266	266	266
ST19_FRACT_WRIST_HAND_LEVEL	60_70	UKBB	M13_ENTESOPATHYLOW	-12.0030886079361	-12.0028311638836	-12.0024457938506	-12.002423988468	-12.0027502804877	-12.0034095416498	2513.46874721055	1932.94698785971	2186.30662458521	2493.45432598553	2290.18501543964	3092.60897919476	0.996189710856226	0.995045486406991	0.995619773557881	0.99615933939085	0.995818344269293	0.996903161321649	126	50809	86	76	58	46	38	22	0	0	0	0	0	0	50612	50622	50640	50652	50660	50676	237	237	237	237	237	237
ST19_FRACT_WRIST_HAND_LEVEL	60_70	UKBB	M13_ENTESOPATHYNAS	-12.1776086511139	3.2165555541576	-12.1809476969675	-12.1780383473895	-12.1917146197742	-12.1974434094341	2956.90523640587	1.00579633193927	2240.10418341291	2793.50309161007	2704.20197907663	3571.51363261572	0.996714031161915	0.00138375270560835	0.995661388305091	0.996521701360995	0.996402802754217	0.997275067699549	109	51955	68	64	65	46	32	21	1	1	0	0	0	0	51730	51734	51733	51752	51766	51777	265	265	266	266	266	266
ST19_FRACT_WRIST_HAND_LEVEL	60_70	UKBB	M13_ENTESOPATHYOTH	-13.5460811475282	1.95413647689078	-13.5489906188827	-13.5461351210408	-13.5482013065836	-13.5406054826907	3234.48068330068	1.00557105477237	2441.91930602673	2703.1509647854	2729.82600445777	3936.08104186318	0.996658450468507	0.0519786911182317	0.995572959788528	0.996001626629243	0.996040093304817	0.997255183865854	371	52016	223	220	213	178	129	76	1	1	0	0	0	0	51897	51900	51907	51942	51991	52044	266	266	267	267	267	267
ST19_FRACT_WRIST_HAND_LEVEL	60_70	UKBB	M13_FIBROBLASTIC	0.420688005741347	1.17982805066794	-15.0676798709592	0.132142555265161	-15.0719602557757	-15.075305210681	1.00564479754754	0.509540447022481	1817.47591404233	1.00501671176641	2012.05426329589	3221.84640792751	0.675708317195554	0.0205869636170665	0.993385259564259	0.89539327875701	0.994023236776409	0.996266640968254	3083	52760	2077	1963	1702	1439	1149	556	6	5	1	1	0	0	53492	53606	53867	54130	54420	55013	268	269	273	273	274	274
ST19_FRACT_WRIST_HAND_LEVEL	60_70	UKBB	M13_GANGLION	-14.0343110407944	-14.0324719729813	-14.0320128612229	-14.0316439639696	-14.0282506184212	-14.025102385971	3239.48910365704	2368.72478856378	2610.85879655622	3003.97895566407	3123.84505359499	5415.30404345381	0.996543366958414	0.995273310220133	0.995711804661822	0.996273079294141	0.996416951938571	0.997933560136688	513	52077	362	344	301	227	165	70	0	0	0	0	0	0	51963	51981	52024	52098	52160	52255	265	265	265	265	265	265
ST19_FRACT_WRIST_HAND_LEVEL	60_70	UKBB	M13_GIANTCELL	-12.0080187273513	-12.0066963332369	-12.0100327797226	-12.011452245024	-12.0111356851278	-12.0091250484361	1960.41560900542	1570.01026410697	2095.83508620992	2712.87229379658	3211.68418745721	5751.93490832012	0.995112795065643	0.993898215527469	0.995427804722035	0.996467315837642	0.997016058609141	0.998334145177883	146	68477	132	109	63	35	21	6	0	0	0	0	0	0	68126	68149	68195	68223	68237	68252	365	365	365	365	365	365
ST19_FRACT_WRIST_HAND_LEVEL	60_70	UKBB	M13_GOUT	-14.5000748426137	1.2011727327407	1.45758272164108	-14.4989709593014	-14.4988435095665	-14.4989321294704	2325.00398617966	0.71746299911856	0.717504790168366	2368.47503814904	2533.96300939404	4244.25699030638	0.995023960854179	0.0940923456647235	0.04220829101593	0.995115661919214	0.995434684634267	0.997274328199229	1650	41973	1258	1093	847	646	460	190	3	3	2	0	0	0	42174	42339	42585	42786	42972	43242	188	188	189	191	191	191
ST19_FRACT_WRIST_HAND_LEVEL	60_70	UKBB	M13_HALLUXRIGIDUS	-14.0381023074082	-14.034417579984	-14.0343547847749	-14.034968991073	-14.0352794324806	-14.0294380254534	3973.6887176661	2923.0209768376	3136.25648476412	3571.2834225652	3596.59564895372	6026.72597289566	0.997181268440609	0.99616909964996	0.996429578484286	0.996864360814018	0.996886359925913	0.998142629690199	356	40831	249	238	213	166	123	54	0	0	0	0	0	0	40754	40765	40790	40837	40880	40949	184	184	184	184	184	184
ST19_FRACT_WRIST_HAND_LEVEL	60_70	UKBB	M13_HALLUXVALGUS	-14.5455576658598	1.30186772797151	-14.5448863500854	-14.5456778459571	-14.5453836931969	-14.547461979458	2664.20613878215	0.71849000519033	2116.03006400621	2406.46729720701	2438.50515468686	3802.56596313354	0.995643873773428	0.069993973568005	0.994515650287698	0.995177287003127	0.995240744831953	0.996947543550553	1398	41151	984	925	826	650	478	238	2	2	0	0	0	0	41381	41440	41539	41715	41887	42127	182	182	184	184	184	184
ST19_FRACT_WRIST_HAND_LEVEL	60_70	UKBB	M13_HAMMERTOE	-13.5448601419367	-13.5445652910405	1.90347957194088	-13.5443676097061	-13.547600472209	-13.5451518913814	2676.07796707948	1984.44660776744	1.00711227707581	2909.69160393824	3131.92254163362	5185.87429431575	0.99596155688487	0.994554191794104	0.0587529978352989	0.996285928460737	0.996548641481557	0.997915982018444	464	40967	357	336	269	175	108	49	1	1	1	0	0	0	40893	40914	40981	41075	41142	41201	180	180	180	181	181	181
ST19_FRACT_WRIST_HAND_LEVEL	60_70	UKBB	M13_IMPINGEMENT	-14.0290920726569	-14.025484720406	0.773630744395345	0.989817068164061	1.09041269503936	-14.0275124644466	2098.79479297859	1512.65796844741	1.0048558199449	1.00493723312001	1.00443261068377	2933.02769385508	0.994666695072463	0.992602057038252	0.441363790104046	0.324646607700269	0.277655712093856	0.99618404797956	1264	52262	847	815	713	633	420	209	2	2	2	2	1	0	52407	52439	52541	52621	52834	53045	270	270	270	270	271	272
ST19_FRACT_WRIST_HAND_LEVEL	60_70	UKBB	M13_INTERVERTEB	-15.0317133277622	0.235828500156799	-15.0303856782238	-15.0308699205823	-15.0288694942447	-15.0292329892656	2699.98573711924	1.00486309036975	2390.93536833989	2794.03049086956	3017.27982290196	4528.0523235564	0.995557935782807	0.814451527015239	0.994984208336871	0.995707691366371	0.99602580666814	0.997351715464379	2036	52286	1495	1312	1009	751	501	236	1	1	0	0	0	0	52580	52763	53066	53324	53574	53839	246	246	247	247	247	247
ST19_FRACT_WRIST_HAND_LEVEL	60_70	UKBB	M13_JOINTOTH	1.35807960236254	0.423797354356167	-14.5114009573046	-14.5106698020829	1.12805445955817	-14.5148889057614	0.588955348247406	0.715573704051399	1418.185965312	1675.36780733429	0.714918150042385	2750.3161838871	0.0211155122683625	0.553684288651197	0.991835893867431	0.993089460953684	0.114593370448324	0.995789156146092	3453	43410	2583	2238	1767	1283	875	408	5	2	2	2	2	0	44063	44408	44879	45363	45771	46238	212	215	215	215	215	217
ST19_FRACT_WRIST_HAND_LEVEL	60_70	UKBB	M13_KNEEDERANGEMENTS	0.61164802437292	-15.0784627634206	1.10682553827547	-15.0769780397454	0.187106500725895	1.0217785006559	1.00810955563468	1835.49590483256	0.58896764007386	2054.35300047405	1.00597890869666	1.005890551137	0.544031614882289	0.993445511214699	0.0602084882430006	0.994144346171246	0.852449108276766	0.309727060957568	2841	41258	1770	1763	1693	1484	1145	599	4	3	4	1	2	1	42140	42147	42217	42426	42765	43311	185	186	185	188	187	188
ST19_FRACT_WRIST_HAND_LEVEL	60_70	UKBB	M13_LIMBPAIN	0.983515849785803	-13.0606991227154	0.805041993725214	1.13013071050989	1.31054810873092	-13.0801081674249	1.00559942272204	875.607454217019	1.00455878716754	1.00468318589921	1.00436234945276	1995.23656948725	0.32805484082969	0.988099069146244	0.422906693356712	0.260647190828767	0.191941929961702	0.994769371328406	1552	53208	1199	1016	739	543	359	162	3	3	3	2	1	0	53287	53470	53747	53943	54127	54324	271	271	271	272	273	274
ST19_FRACT_WRIST_HAND_LEVEL	60_70	UKBB	M13_LOWBACKPAIN	-13.4948834724331	1.09053746525537	1.37275041281404	0.999444250467237	-13.4952185275719	-13.4951933891289	1353.44407769498	0.713755652190582	0.713688155458958	1.00484138667205	1507.10614565796	2086.117800871	0.992044606094872	0.12654077627234	0.0544223416823601	0.319916802091482	0.992855524710614	0.994838483548373	1747	52002	1308	1106	860	630	425	231	5	5	3	1	0	0	52188	52390	52636	52866	53071	53265	248	248	250	252	253	253
ST19_FRACT_WRIST_HAND_LEVEL	60_70	UKBB	M13_LOWBACKPAINORANDSCIATICA	-13.0286616869112	0.790452612853886	1.10882097768599	0.77951225935052	0.908417631728454	-13.0285821985087	916.669825532736	0.712065448913792	0.712020381592839	1.00360350417561	1.003428406396	1545.2039676746	0.988660019416419	0.26696273979315	0.119402062634208	0.437327897259194	0.36529914217175	0.993272615374367	2292	68527	1749	1476	1105	780	532	267	5	5	4	2	1	0	68705	68978	69349	69674	69922	70187	360	360	361	363	364	365
ST19_FRACT_WRIST_HAND_LEVEL	60_70	UKBB	M13_MENISCUSDERANGEMENTS	0.687035718856537	-15.0976039840612	1.18071061236317	-15.0951106720549	0.256497244714147	1.10200678918122	1.00817580813812	1922.157211461	0.588915714127696	2146.6977594082	1.00594421080014	1.00592272020489	0.495577813019634	0.993733071784048	0.0449749194468056	0.994389495940455	0.798737325797877	0.273289614959887	2632	41195	1637	1634	1570	1380	1068	557	4	3	4	1	2	1	42001	42004	42068	42258	42570	43081	185	186	185	188	187	188
ST19_FRACT_WRIST_HAND_LEVEL	60_70	UKBB	M13_METATARSALGIA	-12.040820767371	-12.0427402199606	-12.0496179492403	-12.0483188246552	-12.0563347716209	-12.0608727696762	2622.02407930627	1863.37620430225	2043.41456539738	2276.6493046137	2402.52068411541	3684.51243720506	0.996335979025025	0.994843419391576	0.995295057317127	0.995777512732206	0.995996070683585	0.997388211560917	111	51938	72	74	65	53	37	18	0	0	0	0	0	0	51711	51709	51718	51730	51746	51765	266	266	266	266	266	266
ST19_FRACT_WRIST_HAND_LEVEL	60_70	UKBB	M13_MUSCLE	-12.9931075139462	-12.9984863745189	-13.0007263290606	-13.0110689269606	-13.0198414435748	-13.0186772663472	2295.12602580993	1750.53933695349	2162.26404593248	2847.12415878838	3261.03563827264	4708.23168156564	0.995483060890437	0.994075428031125	0.99520270600722	0.99635376109239	0.996814416024473	0.99779378138993	351	52235	285	236	166	97	58	30	0	0	0	0	0	0	52033	52082	52152	52221	52260	52288	268	268	268	268	268	268
ST19_FRACT_WRIST_HAND_LEVEL	60_70	UKBB	M13_MUSCLEDISNAS	-11.9910205929947	-11.997790291198	-11.9945038229544	-11.9962575373678	-12.0109851779714	-12.0140400435654	2002.18048740081	1524.49680300019	1932.89652980928	2615.23228153851	3015.70775741609	4181.04374087845	0.995221513212276	0.993720713090131	0.99504879446656	0.996340059283571	0.996822187337764	0.997707317964973	174	52111	140	116	79	45	26	13	0	0	0	0	0	0	51878	51902	51939	51973	51992	52005	267	267	267	267	267	267
ST19_FRACT_WRIST_HAND_LEVEL	60_70	UKBB	M13_MUSCULOSKELEOTH	2.78943868520789	-12.1740818936377	-12.1764659154308	-12.1732952421466	2.98291848214518	-12.1603178708326	1.00444077301745	1343.55538894245	1642.75032686407	1905.72895634056	1.00353387372451	2829.04516624534	0.00548452577933449	0.992770391792039	0.994085939270311	0.994903357981141	0.00295467640505929	0.996570397630278	265	69864	197	168	130	89	62	32	1	0	0	1	1	0	69558	69587	69625	69666	69693	69723	373	374	374	373	373	374
ST19_FRACT_WRIST_HAND_LEVEL	60_70	UKBB	M13_MUSCULOSKELETAL	0.272330648824672	0.780006236421357	0.582530176231182	0.134684061598194	0.656518578387692	0.543992416317647	0.425210285781418	0.261984794924992	0.310458982972561	0.423993464519655	0.335002409857069	0.512011229041874	0.521872868969736	0.00290803265420667	0.0606070306166123	0.750745901997884	0.0500258537221512	0.288026051738778	23145	37572	16390	14803	12301	9720	7370	3834	39	36	24	18	13	4	44120	45707	48209	50790	53140	56676	168	171	183	189	194	203
ST19_FRACT_WRIST_HAND_LEVEL	60_70	UKBB	M13_MYALGIA	-12.1788475634177	2.78141914980989	-12.1914314676051	-12.1950113190581	-12.1696790947716	-12.1505324483542	2234.60612814543	1.00497162212962	2292.82214590418	2680.83943092299	2861.6384191544	3481.97258838259	0.995651463490428	0.00564604288114434	0.995757495136253	0.996370473523951	0.99660684951443	0.997215744143697	178	52051	125	108	67	51	34	24	1	1	0	0	0	0	51838	51855	51896	51912	51929	51939	265	265	266	266	266	266
ST19_FRACT_WRIST_HAND_LEVEL	60_70	UKBB	M13_NECROVASC	-12.0086296664383	-12.0071510356277	-12.0082938219457	-12.0072428031387	-12.005311097795	-12.0096527203543	1677.99342205878	1346.81855032051	1716.54760600713	2058.950056874	2330.39786270318	4769.66844749995	0.994289954719669	0.992886797170016	0.994418358069074	0.995346978274037	0.995889624618624	0.99799099110002	212	68509	187	150	94	58	38	10	0	0	0	0	0	0	68169	68206	68262	68298	68318	68346	365	365	365	365	365	365
ST19_FRACT_WRIST_HAND_LEVEL	60_70	UKBB	M13_NEURALGIA	-12.0121099676939	-12.0159595784159	-12.0232182824378	-12.0205706216925	-12.0285323715992	-12.0025130598371	2317.512179905	1857.93175295407	2043.90606874354	2391.21489942137	2989.28024560152	5028.8404258601	0.995864429859396	0.994839809491972	0.995306494236831	0.995989073454404	0.996789409630303	0.998095662228647	132	52018	100	84	68	47	27	10	0	0	0	0	0	0	51785	51801	51817	51838	51858	51875	265	265	265	265	265	265
ST19_FRACT_WRIST_HAND_LEVEL	60_70	UKBB	M13_OSTEOCHONDRO	1.5304291571923	0.117761170978055	0.516008743865324	1.35915252773936	1.14375121227396	1.47757617495749	0.457044542154819	0.712747578352017	0.712697109636772	0.584214475194584	0.712248281601546	1.00333146616867	0.000812403324031727	0.868769701838784	0.469051921136864	0.0199939400860407	0.108310787566075	0.140840033013158	4524	67016	3714	3073	2128	1385	862	359	11	7	6	6	3	1	67491	68132	69077	69820	70343	70846	324	328	329	329	332	334
ST19_FRACT_WRIST_HAND_LEVEL	60_70	UKBB	M13_OSTEOMYELITIS	3.17345936727895	-12.1806853578401	-12.1794208832585	-12.1706843775295	-12.1674402765331	-12.1807560257236	1.00704665110028	1667.64616932636	1855.59919473141	2072.24015254756	2088.00391216933	3538.81482611782	0.00162571277292801	0.994172208379649	0.994763038195302	0.99531388998549	0.995350507850881	0.997253651728479	232	62329	174	144	114	89	68	31	1	0	0	0	0	0	62108	62138	62168	62193	62214	62251	278	279	279	279	279	279
ST19_FRACT_WRIST_HAND_LEVEL	60_70	UKBB	M13_OSTEONECROSIS	-11.9882154949877	-11.9798783017199	-11.9780505449504	-11.9854068746287	-11.992391474317	-12.0051266514264	2663.44903650969	2054.75770261436	2598.22822096617	3083.60051047058	3072.52735724515	4122.92730557218	0.996408724316891	0.995348110498834	0.996321698121561	0.996898772396357	0.996885782094966	0.997676725549558	117	62236	88	70	52	33	30	11	0	0	0	0	0	0	61988	62006	62024	62043	62046	62065	277	277	277	277	277	277
ST19_FRACT_WRIST_HAND_LEVEL	60_70	UKBB	M13_OSTEOPATHYINOTH	-11.344619884048	-11.3377548772996	-11.3325057667253	-11.3284146265041	-11.3259370507958	-11.3956213937534	2189.85079613026	2154.8330936343	2784.81223876203	3966.60028948914	4979.57766550041	0	0.995866541875131	0.995801912520002	0.996753100153506	0.997721284177424	0.998185231133058	0	130	62280	121	45	22	14	5	1	0	0	0	0	0	0	62012	62088	62111	62119	62128	62132	277	277	277	277	277	277
ST19_FRACT_WRIST_HAND_LEVEL	60_70	UKBB	M13_OSTEOPOROSIS	1.79987260549781	0.63874368361231	1.08798378012075	1.65921470209866	1.32068353260585	2.66118923424594	0.509310804521138	0.713181191567592	0.713221363795447	0.71324890771061	1.00409195885893	1.00380253098458	0.000409417715132154	0.370452495429639	0.127146808063876	0.0200037652840237	0.188408636717048	0.00802281084629107	2584	65520	2240	1833	1218	706	370	114	8	5	4	4	2	1	65537	65944	66559	67071	67407	67663	319	322	323	323	325	326
ST19_FRACT_WRIST_HAND_LEVEL	60_70	UKBB	M13_OTHCONN	-13.5198989959986	-13.5211125368919	1.56009478457932	-13.52371961418	-13.5261169350419	-13.5236939825243	1934.80821351023	1534.69786727635	1.00349903527362	2384.1690973651	2600.68556211138	4808.24621822544	0.994424651078999	0.992970507352945	0.120028259209434	0.995474184598027	0.995850236040856	0.997755869413221	742	69291	615	495	341	214	136	54	1	1	1	0	0	0	69044	69164	69318	69445	69523	69605	373	373	373	374	374	374
ST19_FRACT_WRIST_HAND_LEVEL	60_70	UKBB	M13_OTHERBONE	-13.5165961625707	-13.5136609883569	-13.5114249002038	-13.5064105663796	1.95610950277458	-13.5080399671109	2291.52228539531	1750.57267072318	1959.95262738838	2235.86583389869	1.00464489784799	3407.34540840009	0.995293687116213	0.993840738774148	0.99449962627492	0.995180171028989	0.0515268726611462	0.996836884139045	842	62637	616	489	396	300	222	120	1	1	1	1	1	0	62582	62709	62802	62898	62976	63078	280	280	280	280	280	281
ST19_FRACT_WRIST_HAND_LEVEL	60_70	UKBB	M13_OTHERJOINT	0.906734394738473	0.0193684421899865	0.698728121483161	-0.656938956198879	0.475545675990303	-14.0237484733515	0.512689429472283	0.587195753069227	0.459681419172561	1.00560979831305	0.586382508978305	1240.42120417733	0.0769632990845692	0.973686834219378	0.128504215614179	0.513579509517988	0.4173759919633	0.990979601128074	7661	44423	5337	4878	4245	3367	2483	1243	13	9	8	3	3	0	46512	46971	47604	48482	49366	50606	222	226	227	232	232	235
ST19_FRACT_WRIST_HAND_LEVEL	60_70	UKBB	M13_PATELLAOTH	-13.005570981079	-13.0027136014478	-13.0035345714743	-13.00191717925	-13.0013357996076	-13.0100460205761	4003.34543743461	3063.29370825982	3435.00833984777	4142.60009937477	4258.95345866121	5432.75689382364	0.997407936387312	0.996613242390285	0.996979543086048	0.99749577277619	0.997564296230723	0.998089274904737	126	40753	87	85	70	52	38	22	0	0	0	0	0	0	40612	40614	40629	40647	40661	40677	180	180	180	180	180	180
ST19_FRACT_WRIST_HAND_LEVEL	60_70	UKBB	M13_POLYARTHRITIS	-13.0109848914882	-13.0100798320154	-13.0104092446733	-13.013270272385	-13.0138791669546	-13.0090620887662	3213.8528793775	2587.53407414324	3102.17144788766	3377.05589964403	3932.16553496914	6487.93304476461	0.99676984728362	0.995988266126072	0.99665370711821	0.9969254101655	0.997359329302084	0.998400149513833	181	40880	147	122	84	69	50	15	0	0	0	0	0	0	40734	40759	40797	40812	40831	40866	180	180	180	180	180	180
ST19_FRACT_WRIST_HAND_LEVEL	60_70	UKBB	M13_POLYARTHROPATHIES	-0.513657084991666	1.18180686222989	1.0862588449149	-0.332868407132922	-0.180555277588719	1.60035059384629	1.00600424768037	0.348876850741409	0.420920889762124	1.00526311995887	1.00479436374857	0.71383685810172	0.609637221505481	0.00070542645018708	0.00986081596751924	0.740549575247943	0.857392992238031	0.0249678594455517	7086	46706	5560	4834	3666	2562	1679	691	16	15	9	3	2	2	47997	48723	49891	50995	51878	52866	219	220	226	232	233	233
ST19_FRACT_WRIST_HAND_LEVEL	60_70	UKBB	M13_POLYMYALGIA	-13.1793969581632	-13.1808790160158	2.16812926434938	-13.1829082623529	-13.1867490844373	-13.186594910069	2008.34421570363	1643.23544386966	1.00337734147407	2823.6982201932	3112.71377222163	6482.85167134232	0.99476406395001	0.993599999849357	0.0307083656605258	0.99627495577143	0.996619839535622	0.998377045509227	467	69139	409	313	189	110	70	24	1	1	1	0	0	0	68825	68921	69045	69124	69164	69210	371	371	371	372	372	372
ST19_FRACT_WRIST_HAND_LEVEL	60_70	UKBB	M13_POSTOPMUSCULOSKE	3.40339021146252	-11.2060861365651	-11.2075983167605	-11.2079709468169	-11.2052425226527	-11.1995789136061	1.00445252598644	1150.42832329553	1377.72557950828	1667.74615286033	1763.71478293932	3178.99706256476	0.000703263479106415	0.992228093187408	0.993509396089888	0.994637913181924	0.994930909492154	0.997189065468739	137	69782	104	88	68	45	30	14	1	0	0	0	0	0	69442	69458	69478	69501	69516	69532	372	373	373	373	373	373
ST19_FRACT_WRIST_HAND_LEVEL	60_70	UKBB	M13_PSORIARTH	-13.0113761688247	-13.0121795048652	-13.0127032568625	-13.0117606302669	-13.0124086344788	-13.0178883685054	3106.8147742295	2391.22289429128	2667.13066657478	3278.45308227831	3666.94528889025	7029.59638671832	0.996658460009185	0.99565821909971	0.996107204659232	0.996833306623746	0.997168657468107	0.998522423531122	212	40839	161	145	122	82	52	19	0	0	0	0	0	0	40710	40726	40749	40789	40819	40852	180	180	180	180	180	180
ST19_FRACT_WRIST_HAND_LEVEL	60_70	UKBB	M13_PSORIARTH_ICD10	-12.0097097166509	-12.0083989931712	-12.0099349876265	-12.008305194012	-12.0093461054977	-12.0130203367731	1799.65163383666	1364.3124638196	1526.63539609888	1871.33434729168	2104.85995527593	3904.05632719552	0.994675474597388	0.992977274122447	0.993723162133804	0.994880030084084	0.995447668700492	0.997544864231863	211	70149	159	143	119	79	51	20	0	0	0	0	0	0	69821	69837	69861	69901	69929	69960	380	380	380	380	380	380
ST19_FRACT_WRIST_HAND_LEVEL	60_70	UKBB	M13_PYOGARTH	-11.9971615441601	-11.9939552023893	-11.99596032715	-11.9957509594695	-11.9944589938429	-12.0028394889096	2836.64064297592	2155.90196506855	2530.14994442773	2871.67697135727	2955.58759002037	4987.34566635437	0.996625472649897	0.995561142171882	0.996217079664004	0.996667035761412	0.996762008539428	0.998079765929657	101	40824	73	64	47	37	27	12	0	0	0	0	0	0	40671	40680	40697	40707	40717	40732	181	181	181	181	181	181
ST19_FRACT_WRIST_HAND_LEVEL	60_70	UKBB	M13_RADICULOPATHY	-12.5328651991796	2.02320463683889	-12.5323295558163	-12.5313772909732	-12.5293041065272	-12.533180576712	1883.84703148176	1.00506924033244	1625.10431981492	1999.41126134146	2372.55954008336	3868.43468538057	0.994691869502291	0.0441146025532122	0.993847008446492	0.994999264433975	0.995786452702455	0.997414971532748	344	50980	255	227	178	127	72	33	1	1	0	0	0	0	50831	50859	50908	50959	51014	51053	237	237	238	238	238	238
ST19_FRACT_WRIST_HAND_LEVEL	60_70	UKBB	M13_RHEUMA	-13.5125892271688	1.40965889333048	1.04123561999324	-13.5151311925273	1.57427062846461	-13.5198405509619	1586.72716723943	0.716272434123027	1.00664930846775	1718.62728214506	1.00630633342058	3486.1688611393	0.993205286814166	0.0490624569722581	0.300968898962583	0.993725571864967	0.117722494491237	0.996905702095949	1290	41744	1009	878	654	468	297	120	3	3	2	1	1	0	41835	41966	42190	42376	42547	42724	187	187	188	189	189	190
ST19_FRACT_WRIST_HAND_LEVEL	60_70	UKBB	M13_RHEUMATISM	-12.2118118571872	2.82030675182021	-12.2147753828362	-12.2172068439249	2.58311212344238	-12.1937942717516	2616.86464386402	1.00645234100192	1826.786110399	1975.05832937567	1.00540060114233	2120.71845437815	0.996276620268146	0.00507513328545708	0.994664997716826	0.995064521180236	0.0101922812807892	0.99541231578477	149	51917	84	86	85	74	77	61	1	1	1	1	1	0	51715	51713	51714	51725	51722	51738	266	266	266	266	266	267
ST19_FRACT_WRIST_HAND_LEVEL	60_70	UKBB	M13_RHEUMA_INCLAVO	-13.5053646267773	1.28233865178286	0.917184262891542	-13.5071751972768	1.44247718921188	-13.5102240755425	1492.66884574286	0.712038241176009	1.00356293142449	1621.52860245939	1.00342417912328	3231.92088336265	0.992781001000478	0.0717122263757691	0.360754679704539	0.993353776244292	0.150560429382378	0.996664656036653	1290	69243	1009	878	654	468	297	120	3	3	2	1	1	0	69148	69279	69503	69689	69860	70037	373	373	374	375	375	376
ST19_FRACT_WRIST_HAND_LEVEL	60_70	UKBB	M13_ROTATORCUFF	1.2817544758193	-13.5035781759511	-13.504610840858	1.3264751684181	-13.4955640386307	-13.4825461497457	1.00541805736043	1207.3932314721	1378.01225723326	1.00457800859916	1849.70125834399	3121.9113383564	0.202363302223244	0.991076584122728	0.992180803937397	0.186691416964491	0.994178623924395	0.996554200037222	1140	52477	862	794	646	464	288	118	2	1	1	1	0	0	52486	52554	52702	52884	53060	53230	267	268	268	268	269	269
ST19_FRACT_WRIST_HAND_LEVEL	60_70	UKBB	M13_SCIATICA	-13.17976782639	-13.1793412105188	-13.1796653339198	2.11247666932823	2.23009813361842	-13.1792927129783	1695.18683028164	1344.31216784621	1658.61833857523	1.00485243580935	1.00470136951275	3915.00446271631	0.993796655841932	0.992177840327646	0.993659939373464	0.0355291483698787	0.0264416740425891	0.997314042827489	746	51477	594	501	344	211	154	58	1	1	2	2	1	0	51386	51479	51636	51769	51826	51922	242	242	241	241	242	243
ST19_FRACT_WRIST_HAND_LEVEL	60_70	UKBB	M13_SCOLIOSIS	-13.0143372250041	-13.0139807588952	-13.0134386150314	-13.0124799719035	-13.0134900808102	-13.01751463274	2092.9152545326	1609.35722101191	1968.51925084896	2436.91100384823	2819.26571098823	5141.72771830593	0.995038560782876	0.993548019655263	0.994725402801434	0.995739521257761	0.996317045993514	0.99797996638118	412	51341	343	286	196	135	79	27	0	0	0	0	0	0	51170	51227	51317	51378	51434	51486	240	240	240	240	240	240
ST19_FRACT_WRIST_HAND_LEVEL	60_70	UKBB	M13_SHOULDER	0.120793987187644	0.185339561886076	-0.399799366672252	0.46775522631463	-0.206874014301631	1.32405299513901	1.00579241013434	0.713781734896401	1.00483384574879	0.713803567380843	1.00439091763864	0.713171621528201	0.904405256541184	0.795127134318026	0.690721521876582	0.512274847516227	0.836814643250712	0.06337236382711	3991	53013	2603	2494	2265	1975	1537	775	3	5	4	4	3	2	54121	54230	54459	54749	55187	55949	277	275	276	276	277	278
ST19_FRACT_WRIST_HAND_LEVEL	60_70	UKBB	M13_SHOULDERBURSITIS	-12.1741832460926	2.36655574853954	-12.1704638607398	-12.1773430592048	-12.176604174878	-12.1669806411621	1874.45755627847	1.00493361273152	1512.67897583078	1805.96272711116	1974.44377626307	3732.18315474798	0.994817954383474	0.0185258263571164	0.993580580808383	0.994620021638553	0.995079392482134	0.997398887351634	252	52003	170	155	141	108	65	26	1	1	0	0	0	0	51819	51834	51848	51881	51924	51963	265	265	266	266	266	266
ST19_FRACT_WRIST_HAND_LEVEL	60_70	UKBB	M13_SHOULDERNAS	2.7544500829397	2.18096313640114	-13.1609229896537	-13.1687399471192	-13.1741948923978	-13.1719200018928	1.00630453644918	1.00501017589141	2269.44016664726	2568.43132559546	2440.88504823955	2988.92307529043	0.00619658615001095	0.0299999830941657	0.99537293886161	0.995909141836972	0.995693596599866	0.996483804593435	314	51989	199	183	168	138	99	76	2	1	0	0	0	0	51836	51852	51867	51897	51936	51959	266	267	268	268	268	268
ST19_FRACT_WRIST_HAND_LEVEL	60_70	UKBB	M13_SJOGREN	-12.0200921178271	-12.020082393739	-12.0196249216828	-12.0211482200195	-12.0211992276431	-12.020412062157	2020.21975946888	1525.23977545192	1645.96537169305	1993.73397896363	2017.45016909282	3445.77417561209	0.995252699965529	0.993712110683864	0.994173517814025	0.995189212525914	0.995245745022414	0.997216624985353	170	68367	124	109	94	67	48	21	0	0	0	0	0	0	68047	68062	68077	68104	68123	68150	366	366	366	366	366	366
ST19_FRACT_WRIST_HAND_LEVEL	60_70	UKBB	M13_SOFTOVERUSE	-12.4858049521374	0.973799957124969	0.380154569766004	0.550151043688823	1.29467017695809	1.44100950647116	826.350722647835	0.713738042017439	1.00481385061839	1.00457581867169	0.713054260550232	1.00409949393984	0.987944765244339	0.172452385655684	0.705182988781138	0.583935602500621	0.0694212351589947	0.151251134463688	1811	52478	1210	1160	1059	919	693	348	3	5	4	4	3	1	52802	52852	52953	53093	53319	53664	274	272	273	273	274	276
ST19_FRACT_WRIST_HAND_LEVEL	60_70	UKBB	M13_SOFTTISSUE	0.666264444883241	0.762601668308346	0.41463813235034	0.217753588874704	0.241156002020344	0.371519351596809	0.458514593572079	0.329882014959775	0.418962405485313	0.508844401932623	0.508189141561453	0.712753000376274	0.146197874670878	0.0207919790435179	0.322331231786673	0.668696641932195	0.635114983592388	0.602195705293672	11990	56751	8184	7497	6474	5350	4157	2100	21	21	13	10	6	2	60245	60932	61955	63079	64272	66329	291	291	299	302	306	310
ST19_FRACT_WRIST_HAND_LEVEL	60_70	UKBB	M13_SOFTTISSUENAS	1.79040641324348	0.646934922026648	-13.5164218451479	-13.518373524389	-13.5168132843888	-13.5130715859436	0.714391241475658	1.00443890626623	1423.10290346711	1748.58836321179	1915.67631981692	2992.87319732345	0.0122037011667486	0.51952619826861	0.992421923854372	0.993831599074444	0.994370256064963	0.996397497039286	1364	53327	1101	854	610	412	269	115	3	1	0	0	0	0	53313	53560	53804	54002	54145	54299	274	276	277	277	277	277
ST19_FRACT_WRIST_HAND_LEVEL	60_70	UKBB	M13_SOFTTISSUEOTH	1.62680209493109	0.840582714792213	0.0616427141737404	0.413431265354371	0.55493448527098	-12.4983140992566	0.510627656045945	0.585317667191898	1.00461799194851	1.00467989867919	1.00432977665253	1070.6454824902	0.00144310869246704	0.150969993220196	0.951073019630041	0.680701937380866	0.580576997699425	0.990686006215721	3340	54583	2560	2142	1587	1133	765	352	9	5	3	2	1	0	55077	55495	56050	56504	56872	57285	277	281	283	284	285	286
ST19_FRACT_WRIST_HAND_LEVEL	60_70	UKBB	M13_SPINSTENOSIS	1.06054340883152	0.596196405231329	-14.021652651606	-14.0232420374599	-14.0231917129391	-14.0286072740873	1.00502616461055	1.004475570494	1822.62207820541	2252.3898616695	2594.60324470312	4374.69958333715	0.291315756856548	0.552819838297077	0.993861837872414	0.995032451432977	0.99568765139324	0.997441380886504	1385	52214	1126	933	640	422	258	96	2	1	0	0	0	0	52225	52418	52711	52929	53093	53255	246	247	248	248	248	248
ST19_FRACT_WRIST_HAND_LEVEL	60_70	UKBB	M13_SPONDYLINFLAMNAS	2.2111735259352	-13.1734965940756	-13.1734485471651	-13.1733528445768	-13.17294344	-13.1728445056443	1.00555914013237	1678.32898410758	2010.25581839727	2676.15858518537	2924.28115894363	4756.64364452159	0.0278815304729933	0.993737329381895	0.99477140377671	0.996072440378032	0.9964057995544	0.997790375608569	433	51204	338	310	227	136	86	40	1	0	0	0	0	0	51057	51085	51168	51259	51309	51355	241	242	242	242	242	242
ST19_FRACT_WRIST_HAND_LEVEL	60_70	UKBB	M13_SPONDYLOLISTHESIS	-13.5137445552058	1.47825196767473	-13.5124123868414	-13.5122457198968	-13.5110824017842	-13.5121855509764	2302.4860491127	1.0049182761296	2132.16805947177	2696.2033007693	3228.33860998502	6017.07643391775	0.995317085096237	0.14128649260348	0.994943516292155	0.996001352305781	0.996660742914468	0.998208240282328	546	51289	438	373	270	174	106	35	1	1	0	0	0	0	51153	51218	51321	51417	51485	51556	243	243	244	244	244	244
ST19_FRACT_WRIST_HAND_LEVEL	60_70	UKBB	M13_SPONDYLOPATHY	-0.0811620723266919	0.479751894890531	-0.323100061544666	0.000168125445315172	0.82190263497802	-13.0098160301966	1.00482245663563	0.584736604944577	1.00428944183405	1.00429895990118	0.712610355667393	1166.79242935906	0.935622838484468	0.411954995195045	0.747664777930864	0.999866429517676	0.248758993447694	0.991103716475396	4494	54612	3456	2998	2267	1653	1133	498	7	7	4	3	2	0	55375	55833	56564	57178	57698	58333	268	268	271	272	273	275
ST19_FRACT_WRIST_HAND_LEVEL	60_70	UKBB	M13_SPONDYLOSIS	-14.0305002179503	0.406665884544187	-0.0216789284255542	0.278164770733772	1.09034720853774	-14.03106733221	1276.59031205883	0.7136156703873	1.00456625096739	1.00454274236443	0.712920045614394	2222.67617740947	0.991230942278138	0.568768038506822	0.982782678825349	0.781851629402122	0.126162778796854	0.99496323497077	3280	53411	2484	2202	1699	1283	890	395	5	6	4	3	2	0	53942	54224	54727	55143	55536	56031	260	259	261	262	263	265
ST19_FRACT_WRIST_HAND_LEVEL	60_70	UKBB	M13_SPONTRUPTSYNOTEND	-11.5629637323065	-11.5599234661779	3.7971407186299	-11.578534287928	-11.5738052407916	-11.5779567191336	2004.33116655647	1619.02805170783	1.00582754839103	2284.72430940138	2225.7582542199	3263.28505959309	0.995397038564093	0.994303121505843	0.000159917244676244	0.995956494985816	0.995851068336855	0.997169155203345	117	51971	86	68	40	34	27	15	1	1	1	0	0	0	51736	51754	51782	51788	51795	51807	265	265	265	266	266	266
ST19_FRACT_WRIST_HAND_LEVEL	60_70	UKBB	M13_SYNOTEND	-13.4915882944179	0.469257228728562	1.30460498403533	0.806552632252098	0.174681312698616	-13.5012174652923	1048.56676585884	0.714064691054138	0.509675563324793	0.713925409743741	1.00443640278837	1478.41723807362	0.989734146323758	0.511075812759025	0.0104769389776082	0.25858429756144	0.861936367315055	0.992713651491327	3113	52903	2102	1984	1789	1471	1129	510	7	8	6	3	1	0	53638	53756	53951	54269	54611	55230	269	268	270	273	275	276
ST19_FRACT_WRIST_HAND_LEVEL	60_70	UKBB	M13_SYSTCONNECT	-13.5194684290923	-13.51985056487	1.30669033556722	-13.5218546453489	-13.5239049190263	-13.5223043428245	1690.44948454662	1337.97849268283	1.00340860976833	2087.26054835225	2304.63124972415	4082.52146090376	0.993618939673322	0.991937765427495	0.192830436042307	0.994831117945882	0.995317926453732	0.997357217044189	980	69516	810	658	447	273	177	74	1	1	1	0	0	0	69311	69463	69674	69848	69944	70047	374	374	374	375	375	375
ST19_FRACT_WRIST_HAND_LEVEL	60_70	UKBB	M13_TENDOSYNOVITISNAS	-13.1779087920605	-13.17967416037	2.27601690200927	-13.1809413928199	-13.1827842604053	-13.1894377362058	2012.49220188348	1481.87208054751	0.714187506370293	1833.17378069072	2005.30510766552	3143.38140631498	0.994775445678025	0.992903760026969	0.00143825465619332	0.994263075805288	0.994754781091205	0.996652134597921	610	52196	420	381	347	268	182	78	2	2	2	0	0	0	52119	52158	52192	52271	52357	52461	265	265	265	267	267	267
ST19_FRACT_WRIST_HAND_LEVEL	60_70	UKBB	M13_TOEDEFORMOTH	2.91241926239476	-13.1977168559331	-13.1973619535756	-13.1974616199286	-13.1962403381136	-13.1900655782488	0.718368434282421	1676.46239109152	1954.72406383038	2350.49500730317	2565.60096404045	4125.878738999	5.03031815969002e-05	0.993718829717236	0.994613105991046	0.99552009448719	0.995896076534041	0.997449238714929	449	40934	353	324	248	175	109	49	2	0	0	0	0	0	40845	40874	40950	41023	41089	41149	183	185	185	185	185	185
ST19_FRACT_WRIST_HAND_LEVEL	60_70	UKBB	M13_TRIGGERFINGER	-13.5296598457267	-13.5297136965911	-13.5345744745523	-13.5356571355696	1.83417585905832	-13.5357009046119	2283.75035664962	1655.11816890749	1826.92797435398	2082.20247301385	1.00441785077955	3696.58509989255	0.995273107007604	0.993477789290769	0.994089023004606	0.994813273000617	0.067833937478481	0.997078410926404	626	52161	442	426	376	276	211	87	0	0	0	1	1	0	52079	52095	52145	52245	52310	52434	266	266	266	265	265	266
ST19_FRACT_WRIST_HAND_LEVEL	60_70	UKBB	M13_TROCHANTERICBURSITIS	-13.047306172428	-13.0485881313093	-13.0558841207608	-13.0536110174274	-13.051271510997	-13.0595475103556	2715.85128212648	2080.07249636235	2336.15713094815	2840.19955049562	3161.06631237874	6396.53743177125	0.996166872545813	0.994994790448742	0.995540953130104	0.996332920331539	0.996705738689762	0.998370993025265	239	52061	192	167	129	96	57	21	0	0	0	0	0	0	51842	51867	51905	51938	51977	52013	266	266	266	266	266	266
ST19_FRACT_WRIST_HAND_LEVEL	60_70	UKBB	M13_VALGUS	-12.5610693362053	-12.5572517371664	-12.5602280135185	4.01256299335849	-12.5529297786247	-12.5359772807874	3176.64626035997	2545.42235670966	2999.41170184518	1.00729042018794	4410.63084851948	7341.89193875439	0.996845019447649	0.996063837256315	0.996658817221808	6.79015401663498e-05	0.997729173969489	0.998637645725348	127	40838	108	79	60	33	22	7	1	1	1	1	0	0	40675	40704	40723	40750	40761	40776	181	181	181	181	182	182
ST19_FRACT_WRIST_HAND_LEVEL	60_70	UKBB	M13_VARUS	-11.9996597012755	-12.0014993877626	-12.0055685844813	-12.0075399154084	-12.0065570823088	-12.0146516067967	2152.13860745461	1708.97229193034	1951.22226369756	2560.42250411601	3643.96582283762	7747.51268010628	0.995551265346379	0.994396788991479	0.995090770766659	0.996258197395698	0.997371043073323	0.998762660795284	147	40888	128	104	81	51	22	8	0	0	0	0	0	0	40725	40749	40772	40802	40831	40845	182	182	182	182	182	182
ST19_FRACT_WRIST_HAND_LEVEL	60_70	UKBB	M13_VERTEBCOLLAPSE	-12.0023402561934	-12.0026925489683	-12.0026346530562	-12.0030575756993	-12.0005209869496	-11.9996097741906	2347.37020515269	2008.46196152949	2527.98760261622	3875.16185886574	4425.51456291906	5525.06360389652	0.995920353664088	0.995231821038369	0.996211737396094	0.997528609292454	0.997836405564474	0.998267115723184	119	51055	101	72	44	24	11	8	0	0	0	0	0	0	50832	50861	50889	50909	50922	50925	241	241	241	241	241	241
ST19_FRACT_WRIST_HAND_LEVEL	60_70	UKBB	M13_WRISTFOOTDROP	-12.0032969599209	-12.0047787429592	-11.9998090165338	-12.000939708229	-11.9942912551897	-11.9937761759096	2588.80043049287	2107.07843106969	2386.84573838761	2718.65232351354	3013.93018595969	5860.75980415063	0.996300521703172	0.995454191142212	0.995988671634784	0.996477911747681	0.996824732505689	0.998367166975494	126	40833	96	71	52	43	28	11	0	0	0	0	0	0	40682	40707	40726	40735	40750	40767	181	181	181	181	181	181
ST19_FRACT_WRIST_HAND_LEVEL	60_70	UKBB	MEMLOSS	-12.160036130435	2.48120772580919	-12.1654994160637	-12.1698280188091	-12.1697212439161	-12.1591028708631	1887.04630813147	1.00364126464981	1815.31652802569	2192.53332727131	2395.02067600203	3999.91696175505	0.994858505645235	0.0134282199774038	0.994652948203379	0.995571301971295	0.99594575904791	0.997574563270875	213	65902	171	135	94	67	46	15	1	1	0	0	0	0	65612	65648	65689	65716	65737	65768	331	331	332	332	332	332
ST19_FRACT_WRIST_HAND_LEVEL	60_70	UKBB	MIGRAINE_UNSPE	2.29480239080362	1.08679683533773	-13.1859843245024	-13.1867359546208	-13.1856770553864	-13.1859787858116	0.713383385586076	1.00412003703048	1455.0988987693	1794.54510537541	1925.97515807249	2830.96691279691	0.0012963480888302	0.27910256014803	0.992769735906503	0.994137010929693	0.994537538079195	0.996283654604562	930	69895	645	567	440	301	209	110	3	1	0	0	0	0	69800	69878	70005	70144	70236	70335	377	379	380	380	380	380
ST19_FRACT_WRIST_HAND_LEVEL	60_70	UKBB	MULTIMORB	0.725797607002125	-0.0870037516127714	0.216207468503357	0.744206580440679	1.34168226677343	0.619025901855708	0.367865314462412	0.419523319703713	0.419465479556812	0.390055430720438	0.315482065345168	0.713037590267745	0.0484957662616989	0.835707506139678	0.606248615294111	0.056397572470365	2.11113695946832e-05	0.385310442744385	15989	47139	12372	10563	7971	5599	3732	1656	24	19	19	17	12	2	50512	52321	54913	57285	59152	61228	220	225	225	227	232	242
ST19_FRACT_WRIST_HAND_LEVEL	60_70	UKBB	MYELOPROF	-12.0022531705173	-11.9999842847623	-11.9970484386213	-11.9995320775384	-11.9983705906969	-11.9983348764752	1715.5693509807	1366.24276714362	1619.17976436599	1988.0424573247	2038.28640413132	2982.80582980852	0.994417984691207	0.992992109954733	0.994088258541554	0.995184115302699	0.995303280568072	0.996790518430361	227	70048	173	141	103	66	51	21	0	0	0	0	0	0	69722	69754	69792	69829	69844	69874	380	380	380	380	380	380
ST19_FRACT_WRIST_HAND_LEVEL	60_70	UKBB	MYELOPROF_NONCML	-12.0022422627401	-12.0000869948659	-11.9990155902593	-12.0007219976907	-11.9990546567129	-11.9992012608675	1795.34135385618	1431.84637665142	1713.64926394016	2078.9720923945	2144.50105593971	3179.62698541016	0.994666010202029	0.993313128968736	0.994413237729091	0.995394292371701	0.995535646637375	0.996988969225781	203	70023	156	129	93	60	46	18	0	0	0	0	0	0	69690	69717	69753	69786	69800	69828	380	380	380	380	380	380
ST19_FRACT_WRIST_HAND_LEVEL	60_70	UKBB	N14_ABNORMALBLEED	-13.0135172713225	-13.0137572629097	-13.0156968393217	-13.0145873553645	-13.0130030603722	-13.0140455281514	3806.40604584598	2963.14670276097	2947.34191976831	2901.22127042827	2514.47216145534	2677.69066530262	0.997272160626065	0.996495805419217	0.99647648963554	0.996420781966948	0.995870772385853	0.996122156582256	216	26110	95	77	77	81	83	84	0	0	0	0	0	0	26093	26111	26111	26107	26105	26104	138	138	138	138	138	138
ST19_FRACT_WRIST_HAND_LEVEL	60_70	UKBB	N14_ACUTERENFAIL	2.12428367962013	1.31242057994792	-13.5926992461168	1.43549253465516	-13.5869997258388	-13.5791455964704	0.455903512382388	0.583455270923598	1310.62771979336	1.00352488673717	2400.95461890123	4750.24116577718	3.16974128383168e-06	0.0244874624179522	0.991725178489174	0.152587803514077	0.995484796188125	0.997719152462788	2628	64011	2340	1431	830	435	223	61	9	4	1	1	0	0	63949	64858	65459	65854	66066	66228	341	346	349	349	350	350
ST19_FRACT_WRIST_HAND_LEVEL	60_70	UKBB	N14_BENIGNMAMDYSP	-14.0147150304197	-14.0135350159675	-14.0143042304876	-14.0134130665665	-14.012802017075	-14.0165355474944	4144.90458858735	3107.95793718118	3286.09070714581	3561.07105040723	3665.76084935439	4863.56053604825	0.997302204863502	0.99640241419885	0.996597244544711	0.996860198262201	0.996949999846334	0.997700540222476	341	32723	211	188	167	143	116	75	0	0	0	0	0	0	32672	32695	32716	32740	32767	32808	181	181	181	181	181	181
ST19_FRACT_WRIST_HAND_LEVEL	60_70	UKBB	N14_BREAST	1.18918772458923	1.25042314586394	0.66033119594984	-14.5003418547213	-14.5003744046947	-14.5001780607638	1.00952196981649	0.718004200532562	1.00730500433965	2124.19658972276	2072.30652528424	2775.97631342012	0.238808120215489	0.0815913802382719	0.512118561175662	0.994553465957185	0.994417075701496	0.995832307524827	1424	33012	872	835	760	656	554	345	4	3	1	0	0	0	33378	33415	33490	33594	33696	33905	182	183	185	186	186	186
ST19_FRACT_WRIST_HAND_LEVEL	60_70	UKBB	N14_BREASTDISOTH	1.62326922027346	0.95574588416971	-14.516539698874	-14.5163077605146	-14.5158969714179	-14.5162873372003	1.00953492481161	1.00784955526345	2422.41360761942	2670.38498023582	2617.53982187727	3870.49984677098	0.107848833704251	0.342975664731175	0.995218630896769	0.99566269250164	0.995575253290242	0.997007545575017	860	32853	552	541	498	411	354	186	2	1	0	0	0	0	32977	32988	33031	33118	33175	33343	182	183	184	184	184	184
ST19_FRACT_WRIST_HAND_LEVEL	60_70	UKBB	N14_CALCUKIDUR	-13.1613919756285	0.844319846124911	1.11736946924202	-13.1556074185174	1.55636465352006	2.35617635093045	1470.11620543738	1.00397010282636	1.00394736505115	1442.74469943596	1.00366973926143	1.00382930933234	0.992856938015901	0.400358542299958	0.265718674441454	0.992724623702668	0.120979808226606	0.0189156955555546	1047	68085	749	690	527	416	283	131	2	2	1	1	1	1	68011	68070	68233	68344	68477	68629	370	370	371	371	371	371
ST19_FRACT_WRIST_HAND_LEVEL	60_70	UKBB	N14_CALCULOWER	-11.9793177157754	-11.9801990352118	-11.9818175158506	-11.9794927548101	-11.9783942314191	-11.9810946962923	1702.36370411076	1314.82002596515	1623.46834250107	2032.51049840774	2446.97070368528	3586.55843141752	0.994385433765164	0.992730044118282	0.994111360125249	0.995297344351642	0.996094216561003	0.997334627921754	215	67775	175	150	104	66	34	18	0	0	0	0	0	0	67448	67473	67519	67557	67589	67605	367	367	367	367	367	367
ST19_FRACT_WRIST_HAND_LEVEL	60_70	UKBB	N14_CERVICAL_DYSPLASIA_ALL	-12.2147402148731	-12.2142079882359	-12.2133394144389	-12.2141810543191	3.66016450468857	-12.2134838946245	3016.50969886948	2136.67514296451	2341.46578051935	2675.12238104462	1.00805870115019	2942.48030044837	0.996769138185881	0.995438953398494	0.995838166482445	0.996356999330326	0.000282430085374479	0.996688194565103	112	37043	65	68	62	46	28	26	1	1	1	1	1	0	36879	36876	36882	36898	36916	36918	210	210	210	210	210	211
ST19_FRACT_WRIST_HAND_LEVEL	60_70	UKBB	N14_CHRONEPHROPATH	-12.0010635713705	-12.0014041468251	-12.00076470462	-11.9986464035213	-12.0015403748384	-11.9968918207431	1618.69221877983	1249.97784244514	1422.61747400855	1713.95992743553	1835.35695909246	3336.61151713232	0.994084498892234	0.992339393843109	0.993269370376677	0.994414422200142	0.994782608646867	0.997131187107708	228	69432	196	163	120	87	53	24	0	0	0	0	0	0	69089	69122	69165	69198	69232	69261	375	375	375	375	375	375
ST19_FRACT_WRIST_HAND_LEVEL	60_70	UKBB	N14_CHRONEPHROPATH_ADVERSE	-12.0014633567958	-12.0017226462555	-12.0010887154808	-11.9993188282039	-12.0017863130303	-11.9976776974354	1618.72831254864	1251.03705123153	1423.51126203747	1716.35752041283	1836.87010690506	3347.82361676535	0.994084433739216	0.992345676485372	0.993273414671725	0.994421912026407	0.994786799659504	0.997140607628865	228	70033	196	163	120	87	53	24	0	0	0	0	0	0	69686	69719	69762	69795	69829	69858	379	379	379	379	379	379
ST19_FRACT_WRIST_HAND_LEVEL	60_70	UKBB	N14_CHRONKIDNEYDIS	0.192486895202934	-14.0197752687303	0.844777818962353	0.595981146695329	-14.0247984455988	-14.0277309648288	1.00383572868391	968.97588766817	0.71202406843071	1.00349976277561	1698.02874683071	2854.18329292536	0.847936950292607	0.988456088434487	0.235446374995545	0.552577240958075	0.993409980284157	0.996078575286936	3073	63624	2611	2091	1391	890	553	215	3	2	3	1	0	0	63758	64278	64978	65479	65816	66154	325	326	325	327	328	328
ST19_FRACT_WRIST_HAND_LEVEL	60_70	UKBB	N14_CYSTITIS	0.962968441320628	-14.033333486769	0.572425535165024	-14.0354815211229	-14.0347026240924	-14.0369883591237	1.00535317365964	1346.67890778876	1.00461915711569	1619.65418742652	1668.06817917933	2538.22127821651	0.338142965221225	0.991685636853887	0.568817717772665	0.993085836509434	0.993286880860327	0.99558752450017	1578	57079	1142	1041	851	717	532	277	1	0	1	0	0	0	57236	57337	57527	57661	57846	58101	278	279	278	279	279	279
ST19_FRACT_WRIST_HAND_LEVEL	60_70	UKBB	N14_CYSTKID	-12.5090663919836	1.4980550287846	1.99870665488749	-12.5045665985638	-12.5040892523717	-12.5045088840111	1340.91085727917	1.00357944775562	1.00355170041448	1755.34092958925	2095.46934479827	3428.38751671097	0.992556816042697	0.135512605416909	0.0464113430145691	0.994316137637585	0.995238889760817	0.997089846929737	581	69261	501	384	244	154	84	29	2	2	1	0	0	0	68968	69085	69225	69315	69385	69440	371	371	372	373	373	373
ST19_FRACT_WRIST_HAND_LEVEL	60_70	UKBB	N14_DIALYSIS	-11.5341072663294	-11.5389363707761	-11.5378383764869	3.9154033494296	-11.525973757845	-11.5105510046289	1728.16486418932	1453.21174899126	1865.88512034198	1.00498717891442	2676.69597521969	5187.9413907765	0.99467480332574	0.993664624277449	0.995066253362108	9.78051101662519e-05	0.996564283663572	0.998229724912815	140	59206	116	87	50	34	23	7	0	0	0	1	0	0	58926	58955	58992	59008	59019	59035	304	304	304	303	304	304
ST19_FRACT_WRIST_HAND_LEVEL	60_70	UKBB	N14_DYSPLACERVUT	-13.0110418973777	-13.0095272694311	-13.0085699199286	-13.0104264014395	-13.0072365788186	-13.0084573648343	4510.6000877224	3327.08803661674	3232.57181646911	3161.80522699595	3145.9524284439	3377.60564683744	0.997698466977449	0.996880132299993	0.996789148185344	0.996716815769791	0.996701080543371	0.996927047525062	128	26045	56	59	64	63	56	47	0	0	0	0	0	0	25980	25977	25972	25973	25980	25989	137	137	137	137	137	137
ST19_FRACT_WRIST_HAND_LEVEL	60_70	UKBB	N14_ENDOMETRIOSIS	-14.0145295327464	-14.0124892395645	-14.014969004727	-14.0153594047266	-14.0155964869376	-14.0150389489809	5068.43983405618	3666.33590610521	3958.51917199784	4731.86311769755	4099.95711014028	5143.78353388509	0.997793805814314	0.9969505462974	0.997175129501279	0.997636740063211	0.997272457743669	0.997826042000616	251	26099	139	132	120	86	83	64	0	0	0	0	0	0	26074	26081	26093	26127	26130	26149	137	137	137	137	137	137
ST19_FRACT_WRIST_HAND_LEVEL	60_70	UKBB	N14_ENDOMETRIOSIS_UTERUS	-13.00994506027	-13.0084767225543	-13.0097549330301	-13.0101999394442	-13.0103540439171	-13.0100057817739	3639.6093551756	2606.58374845802	2921.5148043818	3510.12089491578	3006.58744274115	3912.0383496344	0.997147932324112	0.996018075514389	0.996446963650964	0.997042662003035	0.996547338661279	0.997346533268053	169	26084	98	94	82	57	54	42	0	0	0	0	0	0	26018	26022	26034	26059	26062	26074	137	137	137	137	137	137
ST19_FRACT_WRIST_HAND_LEVEL	60_70	UKBB	N14_FEMALEGENINF	-13.5103288156946	1.37534467511581	1.61943474975411	-13.5109434583492	-13.5109683827865	-13.5109700710078	2282.44533156676	1.00616287061682	1.00651860294316	2192.36292514208	2080.13183657102	2576.07041431746	0.995277161877177	0.17165021910889	0.107628004357158	0.995082883026848	0.994817579787231	0.995815275491703	693	36484	436	394	314	241	214	152	2	2	1	0	0	0	36538	36580	36660	36733	36760	36822	201	201	202	203	203	203
ST19_FRACT_WRIST_HAND_LEVEL	60_70	UKBB	N14_FEMALEGENNONINF	0.776412785806807	-0.505882426581608	-0.364539030818742	-0.182110295712387	-0.28441615709134	-14.0503834478391	0.72141535657986	1.00867092502842	1.00896274426648	1.00909325057659	1.00876440916507	1272.92221064332	0.281821966102976	0.615995590742614	0.717874607484868	0.856784197950544	0.777985626033051	0.991193211732599	4386	27652	2711	2493	2192	1880	1544	1051	4	2	2	2	1	0	29179	29397	29698	30010	30346	30839	144	146	146	146	147	148
ST19_FRACT_WRIST_HAND_LEVEL	60_70	UKBB	N14_FEMALE_GENITAL_DYSPLASIA_ALL	-13.1683640736714	-13.1680841368031	2.76612012904267	-13.1682503608389	-13.1677954102015	-13.1679400356053	3721.13304019749	2700.89513694832	1.00747553533004	2914.84547132632	2927.63895298749	3447.90839888827	0.997176448048969	0.996109967669317	0.00604012155113586	0.996395449425981	0.996411324824267	0.99695279882875	201	36463	107	107	100	93	74	55	0	0	1	0	0	0	36349	36349	36356	36363	36382	36401	208	208	207	208	208	208
ST19_FRACT_WRIST_HAND_LEVEL	60_70	UKBB	N14_FEMALE_GENITAL_HSIL	-12.2130616294855	-12.2126676389034	3.39554417132483	-12.2127011305572	3.6767080794796	-12.2116375177512	2882.24250455318	2117.36875814377	1.00726314307645	2685.18921772389	1.00810280451983	4132.31692390165	0.996619096367481	0.995397946206098	0.000748796337160794	0.996371096674085	0.000265159067381225	0.997642130786325	110	37128	71	69	56	44	29	17	1	1	2	1	1	0	36954	36956	36969	36981	36996	37008	212	212	211	212	212	213
ST19_FRACT_WRIST_HAND_LEVEL	60_70	UKBB	N14_FEMGENPAIN	-13.011602025862	-13.0107449032146	-13.0105698836384	-13.0105405497718	-13.0096330612976	-13.0128684416331	3673.2382689832	2813.47588679589	2927.4214045023	2957.43987948017	2918.931411484	3277.41409817281	0.997173683301653	0.996310245440152	0.996453910377701	0.996489911419654	0.996443852378985	0.996832033050955	176	26088	91	87	80	78	62	55	0	0	0	0	0	0	26036	26040	26047	26049	26065	26072	137	137	137	137	137	137
ST19_FRACT_WRIST_HAND_LEVEL	60_70	UKBB	N14_FEMGENPROL	-16.08717970371	-16.08180329823	-16.0813339928996	0.479652101124581	-16.0774700669135	-16.0763855000497	4163.1878440792	3075.24441394715	3406.49789697341	1.0082632417074	3997.96744982794	6125.72348748995	0.996916862546158	0.995827530319211	0.996233374908793	0.634273084776573	0.996791386941208	0.997906029371754	2249	26967	1634	1514	1266	951	713	363	0	0	0	1	0	0	27441	27561	27809	28124	28362	28712	141	141	141	140	141	141
ST19_FRACT_WRIST_HAND_LEVEL	60_70	UKBB	N14_GENITOURINARY	0.62856094009519	-0.0521880131402057	0.607735405498601	0.310534937403517	0.359552103317385	0.173059859897918	0.392581510320079	0.420642018441988	0.348326827260925	0.458557559046666	0.458147654057284	0.71435785249788	0.109355514617816	0.901261812632013	0.0810323085344992	0.498279401979395	0.432573624760315	0.80857921957287	15153	42436	11171	9565	7518	5716	4192	2268	23	17	15	10	7	2	46189	47795	49842	51644	53168	55092	206	212	214	219	222	227
ST19_FRACT_WRIST_HAND_LEVEL	60_70	UKBB	N14_GENITOUROTH	-12.014368451872	-12.0153434436307	-12.0165629961951	-12.0197439088844	-12.0232179697135	-12.0285701922558	1739.25466447518	1280.07408888093	1487.45599549566	1683.59631761306	1676.45399923793	3178.91845105493	0.994488442057982	0.992510811416291	0.993554279367627	0.994303689952368	0.994277768577536	0.996980926786634	232	70010	179	155	114	89	71	29	0	0	0	0	0	0	69682	69706	69747	69772	69790	69832	381	381	381	381	381	381
ST19_FRACT_WRIST_HAND_LEVEL	60_70	UKBB	N14_GLOMEINOTH	-11.9877098328324	-11.9869887113256	-11.9864169786802	-11.9879227877604	-11.9902546691012	-11.9951713169176	2227.62033420383	1878.94389617883	2393.49832981765	3005.62523856824	3456.74520440637	8400.06689372397	0.99570628698118	0.994909816963655	0.99600428504485	0.996817649444224	0.997232419709615	0.99886063303229	136	69476	113	84	52	31	18	5	0	0	0	0	0	0	69124	69153	69185	69206	69219	69232	375	375	375	375	375	375
ST19_FRACT_WRIST_HAND_LEVEL	60_70	UKBB	N14_GLOMERULAR	2.00648749815841	-12.5203810875546	-12.51958263484	-12.5203620856983	-12.5235237727792	-12.5294106793288	1.00392702770513	1140.16877817725	1296.97204819947	1577.88248915401	1676.13279996702	2796.27950961106	0.0456474503864796	0.991238474348754	0.99229819441553	0.993668920947921	0.994038519326006	0.996424896062454	539	69689	436	345	262	178	118	52	1	0	0	0	0	0	69415	69506	69589	69673	69733	69799	376	377	377	377	377	377
ST19_FRACT_WRIST_HAND_LEVEL	60_70	UKBB	N14_GLOMER_NEPHRITIS	2.20942185221824	-13.1704445574249	-13.1694986542074	-13.1699051107395	-13.173895581258	-13.176903853474	1.00392134868358	1715.63481508989	1923.21950423644	2308.54554646755	2433.95719251776	3886.25417442357	0.0277507677663088	0.993874925441396	0.994536423164881	0.995448213281551	0.995681437372763	0.997294662796857	437	69777	350	283	222	159	106	50	1	0	0	0	0	0	69486	69553	69614	69677	69730	69786	377	378	378	378	378	378
ST19_FRACT_WRIST_HAND_LEVEL	60_70	UKBB	N14_HYDROCELE	-14.1753145167269	-14.1751031077762	2.36274927521211	-14.1746753682351	-14.174278661364	-14.174548715103	4390.71839063975	3392.60123857349	1.01189672415811	4807.82414720789	4929.28754791132	7998.0099367379	0.997424055941807	0.99666625629887	0.0195449476635107	0.997647638952669	0.997705667926872	0.998585942284998	303	21870	229	212	156	113	76	34	1	1	1	0	0	0	21838	21855	21911	21954	21991	22033	105	105	105	106	106	106
ST19_FRACT_WRIST_HAND_LEVEL	60_70	UKBB	N14_HYDRONEPHR	-13.99358982553	-13.9925440775129	-13.9912577673158	-13.9876663595049	-13.9854186760935	-13.9992291383442	2549.99930318351	2109.13513358049	2628.08795391043	3291.23425439033	3906.83464909904	6488.04870114919	0.995621483810379	0.994706667765758	0.995752289869235	0.996609020030218	0.997143793682596	0.998278409944184	803	58837	669	460	297	196	111	43	0	0	0	0	0	0	58671	58880	59043	59144	59229	59297	300	300	300	300	300	300
ST19_FRACT_WRIST_HAND_LEVEL	60_70	UKBB	N14_HYPERTROPHYBREAST_BOTH	-12.3755673657469	-12.5327509361344	-12.8777121966691	-12.919816720524	-13.1428970351122	-13.2332680270705	5001.52103612889	3878.04685565934	4241.81588124928	4896.33500181728	5299.57097791558	7434.642769564	0.998025747770493	0.997421467186338	0.997577709112223	0.997894647665331	0.998021254187757	0.99857980874136	141	32700	99	90	75	60	42	24	0	0	0	0	0	0	32561	32570	32585	32600	32618	32636	181	181	181	181	181	181
ST19_FRACT_WRIST_HAND_LEVEL	60_70	UKBB	N14_KIDUROTH	-12.489962483558	0.960405444202391	1.3947561169383	-12.4923380331164	-12.4919265914225	-12.4921759130065	1023.26895954959	1.00355633403413	1.00346464466252	1273.11754951641	1454.08993177908	2594.80770706991	0.990261308436818	0.338566232746969	0.164546955953676	0.992170963552019	0.993145545853556	0.996158761297817	1003	69696	840	646	436	281	171	55	2	2	1	0	0	0	69482	69676	69886	70041	70151	70267	375	375	376	377	377	377
ST19_FRACT_WRIST_HAND_LEVEL	60_70	UKBB	N14_LUMPNASBREAST	-13.5225312288343	1.65074439933754	1.67426256404164	-13.5195755901303	-13.5185633649841	-13.5202735949651	2645.69849134602	1.00811907268821	1.00832228405599	2072.4065844665	2036.22094215467	2541.97174399735	0.995921919315719	0.101536514656993	0.0968251891888783	0.994794947959741	0.994702847057063	0.995756220846385	532	32787	303	289	270	260	214	154	2	2	1	0	0	0	32833	32847	32866	32876	32922	32982	181	181	182	183	183	183
ST19_FRACT_WRIST_HAND_LEVEL	60_70	UKBB	N14_MALEGEN	0.412162465855757	0.310422980821155	1.2954900270284	0.953746265200162	1.09672122424138	1.61553090630846	0.721220946530621	0.593435038269382	0.430637527380598	0.593329661286259	0.592311485791433	0.719002976901542	0.567675141274939	0.600908051627148	0.00262707327696358	0.107956243055325	0.0640839436609783	0.0246461415614036	5327	25139	4160	3630	2735	1981	1325	600	12	11	10	6	5	2	26168	26698	27593	28347	29003	29728	126	127	128	132	133	136
ST19_FRACT_WRIST_HAND_LEVEL	60_70	UKBB	N14_MENORRHAGIA	-13.0097173156952	-13.0220007636822	-13.0284923865934	-13.0286150940267	-13.0237783777808	-13.0213870881804	11850.3200592395	6413.26031461921	4486.01683079019	3703.58993798754	2402.89061757389	1890.18538299958	0.999124053152186	0.998379911977535	0.997682750933717	0.997193180247915	0.99567544991979	0.994503458954531	203	26043	12	14	31	47	83	150	0	0	0	0	0	0	26097	26095	26078	26062	26026	25959	137	137	137	137	137	137
ST19_FRACT_WRIST_HAND_LEVEL	60_70	UKBB	N14_MENSIRREG	-13.007282587661	-13.0062403839394	-13.0148225488099	-13.0147634526297	-13.0113380475658	-13.010305866649	9973.7786682555	7261.03367973436	5425.55645397641	3854.7537096838	2545.00822219517	2382.98875157143	0.99895944081396	0.99857079951633	0.99808603668538	0.997306116064865	0.995920838122087	0.995643844057386	164	37044	13	13	23	51	78	116	0	0	0	0	0	0	36987	36987	36977	36949	36922	36884	208	208	208	208	208	208
ST19_FRACT_WRIST_HAND_LEVEL	60_70	UKBB	N14_MESNRUIRREG	-14.0129110072735	-14.0262526853758	-14.0505819463608	-14.0490536133342	-14.0387103854995	-14.0336057936964	17065.1506246237	9857.19454422149	6239.43618138917	4654.0012700467	2970.03934663094	2435.71616288541	0.999344823592005	0.998864653970587	0.998203245837548	0.99759142610907	0.996228592536171	0.995402939137232	333	26045	14	17	43	81	147	253	0	0	0	0	0	0	26227	26224	26198	26160	26094	25988	137	137	137	137	137	137
ST19_FRACT_WRIST_HAND_LEVEL	60_70	UKBB	N14_NEUROMUSCDYSBLADD	2.17649678381933	-13.176555785464	-13.1772219788311	-13.1780917254917	-13.1787608710532	-13.1826989583201	1.0045884609242	1604.83857322184	1790.68506220782	2006.83705557915	1956.90461277626	2806.91935380035	0.0302687538741454	0.993449028157649	0.994128611834928	0.994760650679329	0.994626692441419	0.996252748306676	480	56491	331	307	250	197	159	100	1	0	0	0	0	0	56361	56385	56442	56495	56533	56592	278	279	279	279	279	279
ST19_FRACT_WRIST_HAND_LEVEL	60_70	UKBB	N14_OBSTRUREFLUROPATH	-13.9976182840794	-13.9967936992775	-13.9957538112972	-13.9932446932159	-13.9915008557061	-14.0006665027305	2349.15611459373	1911.62544318142	2365.25875657867	2921.97039901713	3420.38018457093	5763.3221434841	0.995245774702198	0.99415799478491	0.99527876995013	0.996178964980859	0.99673616066664	0.998061724752127	930	58961	775	551	360	243	144	52	0	0	0	0	0	0	58814	59038	59229	59346	59445	59537	302	302	302	302	302	302
ST19_FRACT_WRIST_HAND_LEVEL	60_70	UKBB	N14_ORHCEPINDIDYMITIS	-13.1648412481193	2.31849544029071	2.61364946237666	-13.1648867175199	-13.1652618157314	-13.1656849324409	3029.0837699663	1.01125889939909	1.01124166381965	3185.50741750098	3000.63673131433	4021.22173513863	0.996532287877562	0.0218662988264771	0.00974936338303939	0.996702556742393	0.996499301188118	0.997387689944857	255	21831	165	151	126	89	78	51	2	2	1	0	0	0	21814	21828	21853	21890	21901	21928	105	105	106	107	107	107
ST19_FRACT_WRIST_HAND_LEVEL	60_70	UKBB	N14_OTHBLADD	-13.5162268812641	-0.0100036753334103	0.315440679161561	0.691307778768597	-13.5154006970246	1.93845485245185	1107.97727978995	1.00391989677385	1.00386998979871	1.00391808044835	1304.65011783308	1.00396769153053	0.990266838977487	0.992049519052688	0.753350435035685	0.491068883525959	0.99173453746349	0.0535085255762721	2280	58182	1821	1561	1143	796	527	233	3	3	3	2	1	1	58350	58610	59028	59375	59644	59938	288	288	288	289	290	290
ST19_FRACT_WRIST_HAND_LEVEL	60_70	UKBB	N14_OTHDISMALEGEN	-14.6417820313693	-14.6387289401283	1.88247696506877	-14.6363116408996	1.40009941756896	2.18176701206104	3421.35870668385	2571.61289392221	0.722993076855647	3086.63229385107	1.0111798334244	1.01039097795734	0.996585445383614	0.995458121726022	0.0092216040307662	0.996216574502544	0.166168814710056	0.0308246156088935	914	22016	623	561	483	405	320	164	2	3	3	1	2	1	22196	22258	22336	22414	22499	22655	109	108	108	110	109	110
ST19_FRACT_WRIST_HAND_LEVEL	60_70	UKBB	N14_OTHETNASKIDUR	-12.9929484610379	-12.9942586436239	-12.9978732014925	-13.0003844107427	-12.9981218056981	-13.0024143438557	2164.77882076477	1741.21291003484	2060.0378564749	2554.09730544906	2723.0986408021	5427.53810533303	0.995211145529016	0.994045632182352	0.994965755843774	0.995938776023244	0.996191485254927	0.998088559576456	387	68737	312	243	181	119	78	24	0	0	0	0	0	0	68445	68514	68576	68638	68679	68733	367	367	367	367	367	367
ST19_FRACT_WRIST_HAND_LEVEL	60_70	UKBB	N14_OTHFEMPELINF	-13.0099398769313	-13.0088967458181	-13.0099266540351	-13.0105703613027	-13.0109042340875	-13.0114488878559	2460.07370666413	1843.66802426747	2149.06631183435	2664.18804504966	2591.90649167403	3200.3428902475	0.995780459036246	0.994370184001399	0.995169829728358	0.996103543825981	0.995994779886786	0.996756095850679	346	36328	232	205	155	97	86	58	0	0	0	0	0	0	36241	36268	36318	36376	36387	36415	201	201	201	201	201	201
ST19_FRACT_WRIST_HAND_LEVEL	60_70	UKBB	N14_OTHNONINFCERVIX	-14.0173100628852	-14.0160877998512	-14.0148044663084	-14.0161669510695	-14.0133619131864	-14.0171257284187	4335.84963209115	3303.67384868329	3585.84045960185	3797.40839299821	3959.73416614854	5838.92917262019	0.997420534208941	0.996614924165632	0.996881576923553	0.997055028940193	0.99717632009946	0.998084573877751	283	26143	179	170	148	134	93	55	0	0	0	0	0	0	26110	26119	26141	26155	26196	26234	137	137	137	137	137	137
ST19_FRACT_WRIST_HAND_LEVEL	60_70	UKBB	N14_OTHNONINFUTER	-14.5182563161477	-14.5165927476086	1.38303797125096	1.56121216771899	-14.5170796339884	-14.5162538673386	3552.6368205289	2727.45240860253	1.01167366084294	1.01099203710197	2895.7642235232	3822.96935553492	0.996739362646095	0.995753359249298	0.171600496890624	0.122530723043227	0.996000052388141	0.996970347933257	762	26300	450	409	369	325	282	187	1	1	1	1	0	0	26473	26514	26554	26598	26641	26736	138	138	138	138	139	139
ST19_FRACT_WRIST_HAND_LEVEL	60_70	UKBB	N14_OTHNONINFVAG	-13.160857197756	2.45328759238253	2.66889211201887	-13.1615468554512	-13.1611152120818	-13.1616785210044	3001.38130338315	1.01069063883689	1.01018230587878	3036.33512571976	2880.5479188719	4264.70810140356	0.99650134053204	0.0152100863785231	0.0082420354007254	0.996541435081572	0.996354508103702	0.997537584480306	197	26139	140	130	104	84	69	41	0	1	1	0	0	0	26057	26067	26093	26113	26128	26156	139	138	138	139	139	139
ST19_FRACT_WRIST_HAND_LEVEL	60_70	UKBB	N14_OTHNONINFVULV	-13.5344570062019	1.83971335798655	-13.5310287921789	-13.5310799450052	-13.5290664432245	-13.5332017195298	2840.66336173193	1.00961155963687	2320.23149146157	2675.40282161395	2825.79860394209	4019.08644486008	0.996198460693296	0.0684247686841864	0.995346956624923	0.995964647392318	0.996179985373678	0.997313341612961	384	26241	270	240	209	169	110	62	1	1	0	0	0	0	26216	26246	26277	26317	26376	26424	138	138	139	139	139	139
ST19_FRACT_WRIST_HAND_LEVEL	60_70	UKBB	N14_OTHPENIS	2.13292903103141	-14.1876027786645	-14.188047788935	-14.1876982684849	-14.1871389352069	-14.1850070343656	1.01270275957495	2754.96205892468	3085.15918387378	3992.88073550516	4176.78073496398	7642.16609015831	0.035189171374394	0.995891043530276	0.996330696829069	0.997164923690162	0.997289855975182	0.998519007376298	472	21999	355	317	254	169	116	46	1	0	0	0	0	0	22009	22047	22110	22195	22248	22318	106	107	107	107	107	107
ST19_FRACT_WRIST_HAND_LEVEL	60_70	UKBB	N14_OVARYCYST	2.17491486034692	-14.1867623363077	-14.1880838467841	-14.1880883272042	-14.187149970436	-14.1870784795193	1.01273698028281	2741.16260910549	3059.17035081748	3562.27287610341	3375.14114438504	4612.22566966629	0.0317486135756165	0.995870603200912	0.996299515500328	0.996822133764755	0.996646162603334	0.99754573304905	496	26311	333	288	244	183	141	89	1	0	0	0	0	0	26336	26381	26425	26486	26528	26580	137	138	138	138	138	138
ST19_FRACT_WRIST_HAND_LEVEL	60_70	UKBB	N14_PHIMOSIS	2.27988450152187	1.82101460481878	-14.1838485701168	-14.1845183681343	-14.1833928793784	-14.1841584955156	1.01163624668187	1.01060279189011	3419.15890989329	3974.45502540583	4481.01518214509	5986.32697413487	0.0242175433209801	0.0715596712651485	0.99669010957771	0.99715241860575	0.997474525114957	0.998109473383114	429	21971	310	270	205	159	100	58	2	1	0	0	0	0	21981	22021	22086	22132	22191	22233	107	108	109	109	109	109
ST19_FRACT_WRIST_HAND_LEVEL	60_70	UKBB	N14_POLYPFEMGEN	1.29303430507936	-14.5228103765204	-14.5231489351306	-14.5231540996882	0.683498590787411	1.37207306438473	1.01422939899102	1986.83442368862	2061.37277931466	2182.86312459734	1.01016069849967	1.00884639503549	0.20234699702874	0.994167897004222	0.994378648751934	0.994691506393763	0.498644787482824	0.173816760238003	1421	26387	789	761	718	658	581	368	1	0	1	1	1	1	26879	26907	26950	27010	27087	27300	139	140	139	139	139	139
ST19_FRACT_WRIST_HAND_LEVEL	60_70	UKBB	N14_POSTMENATRVAG	-13.1822553556655	2.07035040451153	-13.1810071911954	-13.1806503140123	-13.1793197726279	-13.1782530033354	2519.20182412364	1.00944800000448	2175.16945689661	2454.57872180687	2565.46252880851	4511.72485504827	0.995824919652987	0.0402695943671831	0.995165039792234	0.995715522687255	0.995901117479623	0.997669470103716	310	26215	237	196	170	137	97	39	1	1	0	0	0	0	26150	26191	26217	26250	26290	26348	137	137	138	138	138	138
ST19_FRACT_WRIST_HAND_LEVEL	60_70	UKBB	N14_POSTMENBLEED	-15.0654466146328	0.848419181224496	-15.0624298669585	0.92432114706105	-15.0541780622685	-15.0462135989889	3797.08954771041	1.01217373085778	2836.38518382793	1.01266845132818	2683.6290426328	3663.23618263697	0.996834297541176	0.401909976619368	0.995762908429562	0.361369875338225	0.995524182715029	0.996722813606459	1275	26347	676	644	637	604	542	349	1	1	0	1	0	0	26807	26839	26846	26879	26941	27134	138	138	139	138	139	139
ST19_FRACT_WRIST_HAND_LEVEL	60_70	UKBB	N14_PROSTAOTH	-13.1814502363936	1.90967201328931	2.26895433033251	-13.1813338791905	-13.1810719435103	-13.1809392834899	2362.74588854362	1.01112243668284	1.01176902093375	2770.33305692069	3046.7724542434	4491.82389877565	0.995548729498323	0.0589366707557158	0.0249251003598538	0.996203653894972	0.996548169858427	0.99765866759362	375	21975	303	259	171	127	77	37	2	2	1	0	0	0	21940	21984	22072	22116	22166	22206	105	105	106	107	107	107
ST19_FRACT_WRIST_HAND_LEVEL	60_70	UKBB	N14_PROSTATITIS	-14.1895601614081	-14.1886142561025	2.30588995194033	1.93126921162699	2.21464860441427	-14.1868385345037	3045.48900871223	2333.52870705868	0.722252139241215	1.01127003502389	1.01028980469401	6252.01290468591	0.99628250504826	0.995148631999199	0.00140979341537811	0.0561658859598109	0.0283728352906056	0.998189471152462	577	21956	464	424	327	233	155	55	2	2	3	2	1	0	21960	22000	22097	22191	22269	22369	107	107	106	107	108	109
ST19_FRACT_WRIST_HAND_LEVEL	60_70	UKBB	N14_PROSTHYPERPLA	0.743883524039801	0.239616183910791	0.605373929472449	1.42105690314683	0.527512412535243	1.55738583580018	0.722109034268302	0.72130401688112	0.72120620907451	0.594293499946462	1.00928335475273	1.00870985076715	0.302937710402287	0.739739301534186	0.401249988282837	0.0167947655338906	0.601210620580425	0.122603265262743	3868	24824	3203	2744	1958	1309	812	327	8	6	5	4	2	1	25365	25824	26610	27259	27756	28241	116	118	119	120	122	123
ST19_FRACT_WRIST_HAND_LEVEL	60_70	UKBB	N14_PYELONEPHR	-12.0157534961269	-12.011789214291	-12.0190331228607	-12.0204565232829	-12.0322780489672	-12.0281639175847	2243.27576273333	1684.37170511089	1817.23029039044	2105.28189132073	2087.88734556416	3380.39133398581	0.995726277385478	0.994310080192171	0.994722886196904	0.995444370370395	0.995401899548066	0.997160960053086	140	58073	99	86	77	59	45	22	0	0	0	0	0	0	57816	57829	57838	57856	57870	57893	298	298	298	298	298	298
ST19_FRACT_WRIST_HAND_LEVEL	60_70	UKBB	N14_RECURANDPERHEAMATUR	3.42799290074603	-11.1998401475779	-11.198304455083	-11.199185336508	-11.203966123788	-11.2143314296463	1.00482327871195	1236.18551176459	1300.60860503439	1535.04989885294	1543.84946913503	2082.44908573755	0.000645974726449842	0.992771265152852	0.99313025932416	0.994178965900764	0.994209673092511	0.995703280948623	142	69425	101	77	73	50	41	22	1	0	0	0	0	0	69090	69114	69118	69141	69150	69169	375	376	376	376	376	376
ST19_FRACT_WRIST_HAND_LEVEL	60_70	UKBB	N14_RECURANDPERHEAMATUR_ADVERSE	3.43565163008715	-11.201753697549	-11.200354215044	-11.2009180392261	-11.2053593548728	-11.2153078990973	1.00482449589913	1242.32681734733	1307.1513213984	1542.72336859128	1551.5728017202	2092.88210083634	0.0006281571937465	0.992805769707921	0.993163392634653	0.994207022960755	0.994237778916882	0.995724327621969	142	70118	101	77	73	50	41	22	1	0	0	0	0	0	69778	69802	69806	69829	69838	69857	380	381	381	381	381	381
ST19_FRACT_WRIST_HAND_LEVEL	60_70	UKBB	N14_RENALCOLNAS	-12.9980733981322	-12.9966045399222	-12.9961418793246	-12.9944039608842	-12.9925866789021	-12.9909573693328	2888.60181645852	2009.38363489081	1993.31082796313	1994.87527613451	1903.68445120244	2772.41421641493	0.996409706929149	0.994839353907714	0.994797927475611	0.994802702153332	0.994554505170007	0.996261292298012	299	67618	165	167	168	169	146	70	0	0	0	0	0	0	67386	67384	67383	67382	67405	67481	366	366	366	366	366	366
ST19_FRACT_WRIST_HAND_LEVEL	60_70	UKBB	N14_RENALTUB	1.02506087031763	0.299917656730641	0.322679410758528	0.781676459232328	-13.0166604617141	-13.0165496692856	0.50742469509891	0.583106341348765	0.71181923900301	0.711826755195122	813.435771366842	1364.78840313757	0.0433705135815853	0.607011014241371	0.650320848444673	0.272148865168834	0.987232736060912	0.992390361360647	5775	65872	4904	3638	2397	1521	919	343	10	6	4	2	0	0	66391	67657	68898	69774	70376	70952	342	346	348	350	352	352
ST19_FRACT_WRIST_HAND_LEVEL	60_70	UKBB	N14_RENFAIL	1.39308844417101	0.461332310814956	0.504767753115769	0.995351045154621	-13.4825026880453	-13.4812347256656	0.455422036302663	0.583062099998802	0.711818712798294	0.711780551834993	1156.10913025421	1968.82171859022	0.00222154583776244	0.428813705211965	0.478247513069449	0.161994196928558	0.990695310139408	0.994536638390411	4992	66549	4314	3123	2015	1229	730	268	11	6	4	2	0	0	66870	68061	69169	69955	70454	70916	346	351	353	355	357	357
ST19_FRACT_WRIST_HAND_LEVEL	60_70	UKBB	N14_RENFAILNAS	-12.9785221402186	-12.9836357125771	-12.9836486721284	-12.9893405753497	-12.9851746967998	-12.9627194007187	2411.95386180635	1897.29966036647	2204.51198434637	2623.29074693591	3185.96258240796	5639.82003833124	0.995706670583573	0.994539944406093	0.995300822584648	0.996049255324837	0.996748034084754	0.998166121525303	328	59427	282	197	139	107	59	17	0	0	0	0	0	0	59170	59255	59313	59345	59393	59435	303	303	303	303	303	303
ST19_FRACT_WRIST_HAND_LEVEL	60_70	UKBB	N14_TUBULOINTNEPHRNAS	-13.0207095322854	-13.0233883288411	-13.0264521016148	-13.0265411246128	-13.0182534711046	-13.0149921576596	2423.94328266754	1882.91027057457	2115.65340818362	2518.42652097529	2884.41462827962	5002.64273203359	0.995714019705788	0.994481373972948	0.995087314726319	0.995872966866	0.996398912941475	0.997924207235379	327	58244	237	202	163	125	77	27	0	0	0	0	0	0	58035	58070	58109	58147	58195	58245	299	299	299	299	299	299
ST19_FRACT_WRIST_HAND_LEVEL	60_70	UKBB	N14_URETHRALSTRICT	-14.013114453187	-14.0119066696622	-14.011461016017	-14.0124229171573	-14.0122141706349	-14.0125753523301	2528.66395026127	1919.56134767284	2210.09303033983	2653.61820133382	2900.13233261993	4367.33368519372	0.995578380258158	0.994175864850526	0.994941636674582	0.995786792560538	0.996144973894676	0.997439994478568	732	56840	574	509	404	283	183	80	0	0	0	0	0	0	56720	56785	56890	57011	57111	57214	278	278	278	278	278	278
ST19_FRACT_WRIST_HAND_LEVEL	60_70	UKBB	N14_URETHRAOTH	-0.0379196304526987	1.08037684271142	0.896023196179844	0.154455097218811	-14.0373324749683	-14.0362894735922	1.00412470954168	0.455451573615121	0.583800482721679	1.00374419189701	1253.62194095078	1878.21354968752	0.969875954981543	0.0176872855913981	0.12483034692131	0.8777051858775	0.991065937469047	0.994037294417595	4222	60694	3323	2649	1962	1360	948	474	10	9	4	1	0	0	61273	61947	62634	63236	63648	64122	310	311	316	319	320	320
ST19_FRACT_WRIST_HAND_LEVEL	60_70	UKBB	N14_URINOTH	-0.525743902706221	0.736555419113221	0.830942561139179	0.225443646930786	-14.0095547400962	0.458102017335694	1.00413868873068	0.417099473950072	0.455257164046348	0.712293564097047	904.225722545258	1.00353956776726	0.600572795703177	0.0774128452334232	0.0679684729876153	0.751620112371663	0.987638528785713	0.648040353813567	6890	61826	5288	4470	3436	2523	1791	904	13	12	8	3	1	1	63101	63919	64953	65866	66598	67485	314	315	319	324	326	326
ST19_FRACT_WRIST_HAND_LEVEL	60_70	UKBB	N14_UROLITHIASIS	-13.0156345368699	0.650319650182263	0.885878063373353	-13.012068643719	1.23771776341329	-13.0145937406967	1243.4674610936	1.00400119618182	1.00397435151154	1174.64231006807	1.00351965476915	1899.19587928885	0.991648527572973	0.517160914543327	0.377576099308454	0.991161635965854	0.217435252641545	0.994532390127527	1294	68269	908	831	660	529	379	173	2	2	1	1	1	0	68281	68358	68529	68660	68810	69016	372	372	373	373	373	374
ST19_FRACT_WRIST_HAND_LEVEL	60_70	UKBB	N14_UTER_POLYP	2.97667429749565	-13.1713149941409	2.37732611375718	-13.1703169799216	-13.1709839289199	-13.1708284064303	1.01758072135105	2286.31146376664	1.0106001560191	2601.5955164782	2276.46653635815	2975.1855584036	0.00344183628658324	0.995403456215196	0.0186531854917075	0.995960806501967	0.995383694014482	0.996467861883529	268	26098	142	145	142	123	107	81	1	1	1	0	0	0	26085	26082	26085	26104	26120	26146	138	138	138	139	139	139
ST19_FRACT_WRIST_HAND_LEVEL	60_70	UKBB	NAFLD	-12.5712471165659	2.06325629899317	1.39930832873791	1.82532085281496	-12.563204291019	-12.5587555364231	1066.89273736803	0.583654350395645	1.00393827816028	1.00397492151007	1493.18488788301	2485.20841588087	0.990598706379751	0.000407674247235061	0.163372244494096	0.069049755959801	0.993286920759915	0.995967986252937	1079	69962	836	696	443	292	181	75	4	4	2	1	0	0	69829	69969	70222	70373	70484	70590	372	372	374	375	376	376
ST19_FRACT_WRIST_HAND_LEVEL	60_70	UKBB	NEURODEGOTH	2.87629785308513	-13.1515262429509	-13.154015545066	-13.159995841838	-13.1660758566234	-13.1608382750737	0.715228857882434	1849.54594619859	2355.83390664602	3044.78078660895	3378.55592227781	5196.85153822354	5.78269911144688e-05	0.994326547369614	0.995544961233593	0.996551434882763	0.996890688712731	0.99797938841135	554	48344	452	305	184	115	67	35	2	0	0	0	0	0	48223	48370	48491	48560	48608	48640	221	223	223	223	223	223
ST19_FRACT_WRIST_HAND_LEVEL	60_70	UKBB	NEURODIS	1.39903401271658	0.264798735580026	0.297576737311579	-0.128625038787413	-0.111197760614166	-0.0238236478680951	0.360355735585419	0.465757207996657	0.516641041131304	0.719136886237943	0.717964925584398	1.00775531629518	0.000103443656385395	0.569672532035916	0.56462630529873	0.85804739651449	0.876916631576506	0.981139518565082	10645	26988	7742	6500	5131	4008	2982	1543	18	12	8	4	2	1	29738	30980	32349	33472	34498	35937	135	141	145	149	151	152
ST19_FRACT_WRIST_HAND_LEVEL	60_70	UKBB	NEURO_COMORBIDITIES	0.231676805131877	0.461040518108319	-0.0860472686264561	0.0137345668506056	1.02584652376028	0.416473938689844	0.433662553289918	0.310771488448916	0.431534814844815	0.468666360520223	0.309081801805114	0.592948448042566	0.593180406866547	0.137932206654605	0.841951262407389	0.97662083011208	0.000903362180102578	0.482443468159456	21614	21049	15530	13871	11247	8593	6297	3121	29	26	21	17	15	3	27004	28663	31287	33941	36237	39413	100	103	108	112	114	126
ST19_FRACT_WRIST_HAND_LEVEL	60_70	UKBB	OFFICIAL_TILASTOKESKUS	2.57357678744053	1.09911572485923	1.33647147874282	-13.1254804993565	-13.1270315177679	2.27754018303754	0.457871932475144	0.712965663402698	0.712570398754963	1160.28345949299	1235.7289731842	1.00357131822656	1.90146770720665e-08	0.12316814558752	0.0607151560050665	0.990974278912856	0.991524307498785	0.0232418671260292	1752	69126	1307	1123	909	656	463	183	9	4	2	0	0	1	69205	69389	69603	69856	70049	70329	357	362	364	366	366	365
ST19_FRACT_WRIST_HAND_LEVEL	60_70	UKBB	OTHER_CHRONIC_CYSTIT	-12.0018553836097	-12.0027703410116	-12.0028456414463	-12.0041090208442	-12.0044794610018	-12.0193857978929	1926.966736747	1538.05538564658	1849.64634741706	2149.02522256146	2520.27202767527	3915.0773739503	0.995030514530536	0.993773483044207	0.994822351839238	0.995543168434688	0.996199556040223	0.997550478220994	166	70106	134	114	76	56	31	16	0	0	0	0	0	0	69759	69779	69817	69837	69862	69877	379	379	379	379	379	379
ST19_FRACT_WRIST_HAND_LEVEL	60_70	UKBB	OTHER_CYSTIT	-12.001000416411	-12.0006628490735	-12.0043509852984	-12.0055387585811	-12.003877768024	-12.0128220431863	1853.89668197554	1518.99151361224	1695.25787455822	1947.27601957402	2104.26604310224	4333.19052220861	0.994835016339375	0.99369644667933	0.994350118401963	0.995080834335238	0.995448457277297	0.997788042572011	188	70136	150	121	89	71	48	13	0	0	0	0	0	0	69794	69823	69855	69873	69896	69931	380	380	380	380	380	380
ST19_FRACT_WRIST_HAND_LEVEL	60_70	UKBB	OTHER_ILD_CVD_COMORB	-14.5855211247158	-14.5857201037328	-14.5900391254735	1.90099251348623	-14.5902216914741	-14.5811304224125	2890.58359557161	2468.92119131948	3084.06502993166	1.01007278670364	4242.12811729327	7368.09845465328	0.995973991981759	0.99528634076089	0.996225396214165	0.0598312399499392	0.997255790171065	0.998421023915324	1382	29766	1200	775	486	308	196	79	0	0	1	1	0	0	29840	30265	30554	30732	30844	30961	108	108	107	107	108	108
ST19_FRACT_WRIST_HAND_LEVEL	60_70	UKBB	OTHER_SYSTCON_FG	-13.5250558180037	-13.5261805635817	1.64444090076255	-13.5282709605035	-13.5304813086568	-13.5268744319141	2003.88857004144	1602.73835624545	1.00533531504461	2491.43499046194	2737.64363188247	5155.25511079226	0.994614794729571	0.993266397796097	0.101899489027173	0.99566757891187	0.996056565559067	0.997906433018612	736	48638	610	491	338	212	134	53	1	1	1	0	0	0	48530	48649	48802	48928	49006	49087	233	233	233	234	234	234
ST19_FRACT_WRIST_HAND_LEVEL	60_70	UKBB	PAIN	0.841805649537801	0.703242743949417	0.734471378024293	-0.182716211961448	0.287195188158302	-13.9917821103896	0.419277839994217	0.345256226996555	0.38848317778641	0.712817630480545	0.583841532710458	1058.572791312	0.0446697208848624	0.0416628700215288	0.0586760126606587	0.797696393034915	0.622785753930916	0.989454195344951	11800	59871	8691	7493	5784	4249	2949	1565	25	19	11	5	3	0	62671	63869	65578	67113	68413	69797	284	290	298	304	306	309
ST19_FRACT_WRIST_HAND_LEVEL	60_70	UKBB	PANCREATITIS	-13.16994294263	2.39093880185237	-13.1735892017825	-13.1708364402624	-13.1645250809565	-13.1757622583059	2134.86877801621	0.711973246930897	2021.35010424687	2402.92230807702	2551.03293921726	4074.26695328406	0.995077904740807	0.000784557171523994	0.994800045274137	0.995626677402914	0.995882560146085	0.997419727504502	473	68647	370	301	207	157	98	52	2	2	0	0	0	0	68385	68454	68548	68598	68657	68703	363	363	365	365	365	365
ST19_FRACT_WRIST_HAND_LEVEL	60_70	UKBB	PDSTRICT	-12.9964203405409	-12.9977065604019	-12.9980235830646	-12.9942608817628	-12.9958656469052	-12.9956166606473	2278.48437787841	1811.22379469407	2271.09780914655	3119.21826263363	3289.98938292847	5303.73006596992	0.995448910246482	0.99427426891683	0.99543354509916	0.996676125466252	0.996848265334269	0.998044962434552	314	69913	272	217	146	74	52	21	0	0	0	0	0	0	69579	69634	69705	69777	69799	69830	376	376	376	376	376	376
ST19_FRACT_WRIST_HAND_LEVEL	60_70	UKBB	PDSTRICT_EXMORE	-14.000531605041	-14.0051600039447	-14.0075390528435	-13.9956833731054	-13.9977877371141	-13.9963997697154	4218.56398110231	3383.42626719021	4360.87708439645	6166.16415950679	6111.63043505338	10135.2894231769	0.997351992869091	0.996697291991782	0.997437125672193	0.998188998897185	0.99817256473948	0.998898156010419	314	17145	272	217	146	74	52	21	0	0	0	0	0	0	17127	17182	17253	17325	17347	17378	60	60	60	60	60	60
ST19_FRACT_WRIST_HAND_LEVEL	60_70	UKBB	PNEUMOBACTKNOWN	-12.1595026100354	2.34711442933413	-12.1664790994531	-12.1650185996223	-12.1647400196856	-12.1744490101718	1804.34449785399	1.00444742358616	1709.24771246613	2075.1539868816	2311.63636573359	3500.33332116352	0.99462308557063	0.0194536419425289	0.994320680502249	0.995322648347858	0.995801236909928	0.997224897052502	305	60115	248	180	118	87	52	26	1	1	0	0	0	0	59871	59939	60001	60032	60067	60093	300	300	301	301	301	301
ST19_FRACT_WRIST_HAND_LEVEL	60_70	UKBB	PNEUMONIA	0.899789666470648	0.913726900134314	0.299597821330105	1.45621316826045	-12.4820085249907	-12.477696663297	0.712697140690384	0.58340213730352	1.00342430227698	0.711957223531354	860.405293071433	1445.63117006475	0.20676411961283	0.117300810797064	0.765264030883054	0.0408187786728364	0.988425393647671	0.993113293270868	3655	66099	3158	2129	1256	812	484	184	8	6	3	2	0	0	66244	67273	68146	68590	68918	69218	344	346	349	350	352	352
ST19_FRACT_WRIST_HAND_LEVEL	60_70	UKBB	POLLENALLERG	-13.5140627489155	1.63857638607296	-13.513417851752	-13.5140534883603	-13.508503076339	-13.4999357273369	2484.60463152461	1.00926209766392	2473.4651685358	3200.17882916734	3888.80125938553	6959.43465754896	0.995660231523862	0.104474231403093	0.995640895223852	0.996630618737206	0.997228399280575	0.998452261704645	604	31081	465	394	265	171	82	31	1	1	0	0	0	0	31087	31158	31287	31381	31470	31521	132	132	133	133	133	133
ST19_FRACT_WRIST_HAND_LEVEL	60_70	UKBB	PRIM_COXARTHROSIS	-12.0021790379286	-12.0022324905506	-11.9994860772552	-11.9996828521549	-11.9995788741957	-11.9977958952782	2454.69840011462	1867.49528000754	2131.02070880537	2491.28495979533	2663.5767353142	5003.02904368064	0.996098781343905	0.994872099449765	0.995507244934311	0.996156872932789	0.996405492581803	0.998086589774017	103	47658	89	74	59	42	29	7	0	0	0	0	0	0	47447	47462	47477	47494	47507	47529	225	225	225	225	225	225
ST19_FRACT_WRIST_HAND_LEVEL	60_70	UKBB	PRIM_KNEEARTHROSIS	-13.0053421642922	-13.0053937079731	-13.0050173477951	-13.0045928628636	-13.0050123415582	-13.0025903650368	2909.50081691661	2186.19318301338	2572.45617990341	3345.26101828189	3360.5686011363	4413.15141811107	0.996433502577103	0.995253511115412	0.995966322600296	0.996898257662596	0.996912286612099	0.997649174000659	214	47703	168	148	114	67	52	28	0	0	0	0	0	0	47523	47543	47577	47624	47639	47663	226	226	226	226	226	226
ST19_FRACT_WRIST_HAND_LEVEL	60_70	UKBB	PSOR_ARTHR_OTH	-12.0097175023342	-12.0084055796521	-12.0099432777263	-12.0083120328844	-12.0093543410529	-12.0130316435455	1799.48200201497	1364.18553488781	1526.49628702322	1871.16884335189	2104.67400160703	3903.68625293858	0.99467496922558	0.992976616866453	0.993722585806534	0.994879574315444	0.995447263371954	0.997544629171698	211	70138	159	143	119	79	51	20	0	0	0	0	0	0	69810	69826	69850	69890	69918	69949	380	380	380	380	380	380
ST19_FRACT_WRIST_HAND_LEVEL	60_70	UKBB	PSOR_ENTE_ARTHR	-13.0086011498118	-13.0083601938549	-13.0090390029911	-13.0080441100793	-13.0079122640949	-13.0099340057121	2976.30192163579	2250.09859854982	2490.22160737677	3068.02946860239	3508.77922225338	6380.56676781054	0.996512676051737	0.995387263495783	0.995831831139348	0.996617083840985	0.99704205139948	0.998373119714093	219	47727	164	149	128	87	53	20	0	0	0	0	0	0	47557	47572	47593	47634	47668	47701	225	225	225	225	225	225
ST19_FRACT_WRIST_HAND_LEVEL	60_70	UKBB	PULMONARYDG	0.681592585424745	0.726286957569055	0.716284531313864	0.115682822923902	0.127952897186278	1.69143196170203	0.463584031253216	0.352423717519465	0.394877219320131	0.58867163495063	0.587783945814446	0.422844345545402	0.14148928992369	0.0393188313588843	0.0696865939320682	0.844207071214998	0.827673028585759	6.33079437497787e-05	12522	38629	9210	7850	6158	4849	3664	1783	21	17	12	7	6	6	41747	43107	44799	46108	47293	49174	173	177	182	187	188	188
ST19_FRACT_WRIST_HAND_LEVEL	60_70	UKBB	PULM_ANXIETY	0.154793008626402	1.27645338330077	-13.5091080816845	1.25359746258247	0.781214986838869	-13.5092244778559	1.00501681267683	0.456901615991595	877.769007790975	0.713301317559241	1.00423122711573	2169.27881109267	0.877593715650236	0.0052106207489967	0.98772082042151	0.0788396897942015	0.436614162848635	0.995031191051133	3842	61499	2990	2490	1795	1114	683	282	6	7	3	3	1	0	62048	62548	63243	63924	64355	64756	297	296	300	300	302	303
ST19_FRACT_WRIST_HAND_LEVEL	60_70	UKBB	PULM_IMMUNECOMORB	0.766138348547315	0.943323655735703	1.23699086400931	0.156756133108991	1.54209029757256	-13.4099440310608	0.72312833574232	0.518965411239287	0.518815189489777	1.00957613191843	0.517251042671691	1318.02776529685	0.289382278253028	0.0691099306525612	0.017113456414373	0.876609053183204	0.00287009767573309	0.991882263035034	5052	29509	3798	3272	2507	1815	1320	724	11	11	9	5	4	0	30638	31164	31929	32621	33116	33712	114	114	116	120	121	125
ST19_FRACT_WRIST_HAND_LEVEL	60_70	UKBB	PULM_INFECTIONS	-0.123753026272068	0.898473073235556	-0.107080344749555	0.101475931071837	-0.300929254355697	1.65082375978899	0.714132065095498	0.32996006592796	0.584941826692106	0.585047344055266	0.712943602959218	0.418523941084664	0.862422294163803	0.00646969162617337	0.854749741608794	0.862298439356122	0.672956369130482	8.00016818528382e-05	10601	52559	7618	6510	5308	4342	3378	1711	18	16	6	6	6	6	55264	56372	57574	58540	59504	61171	260	262	272	272	272	272
ST19_FRACT_WRIST_HAND_LEVEL	60_70	UKBB	PULM_MEDICATIO_COMORB	1.15695332063591	0.339849245517366	0.644442349771655	0.994072624810814	1.10594470555537	0.958032785219283	0.328806262885641	0.387419631544244	0.416977545530573	0.455167255403866	0.506725185065762	1.00322614716764	0.000433752690272531	0.380371365244415	0.122223309376219	0.0289642920979938	0.029070179623038	0.339601986667095	11535	60692	10044	8154	5345	3184	1764	583	24	18	14	10	5	1	61868	63758	66567	68728	70148	71329	291	297	301	305	310	314
ST19_FRACT_WRIST_HAND_LEVEL	60_70	UKBB	PULM_PNEUMONIA_SEPSIS	0.883728242444888	0.901767040022798	0.286197584203303	1.43827562953973	-13.4810844197578	-13.4798966494947	0.714291851907053	0.58507590193761	1.00436765457963	0.713299981908367	1414.08129078873	2379.58872080006	0.216009535079863	0.123248132960627	0.7756801442128	0.0437614546634342	0.992393516370924	0.995480166887372	3657	51495	3158	2129	1258	814	485	184	8	6	3	2	0	0	51727	52756	53627	54071	54400	54701	259	261	264	265	267	267
ST19_FRACT_WRIST_HAND_LEVEL	60_70	UKBB	PULM_PSYCH_COMORB	1.2393613389563	0.510945402570701	0.0821991201587617	-0.30658499846361	0.480787574333564	0.750091250599603	0.467356782078226	0.51556252986377	0.718511298679469	1.00814395412466	0.717615563982856	1.00716033149036	0.00800514593830136	0.321663858222584	0.908919139041967	0.761045342521833	0.502870985016072	0.456417707303945	6351	30266	4588	3909	3096	2291	1647	779	9	6	3	2	2	1	31886	32565	33378	34183	34827	35695	134	137	140	141	141	142
ST19_FRACT_WRIST_HAND_LEVEL	60_70	UKBB	Q17_ASD	-12.0018947699799	-12.0029534582657	-12.0043271312386	-12.0054039265177	-12.0034160997224	-12.0071688602811	2637.49675798443	2020.59089210492	2245.28819394235	2564.16895041389	2478.66481293904	3697.15122431477	0.996369249190635	0.995260339457271	0.995734168256851	0.996264329056345	0.996136104043248	0.997408729794911	100	69916	73	65	52	40	29	17	0	0	0	0	0	0	69563	69571	69584	69596	69607	69619	380	380	380	380	380	380
ST19_FRACT_WRIST_HAND_LEVEL	60_70	UKBB	Q17_CONGEN_MALFO_AORTIC_MITRAL_VALVES	-10.9861101513625	-10.9843711327593	-10.9861057709495	-10.9888042455208	-10.9850583548718	-10.9770836853618	1545.99037531651	1133.28348903951	1409.17235330681	1831.88009321396	1953.40103139356	3597.79004383747	0.994330123887622	0.992266610254737	0.993779642807686	0.995213799910339	0.995513075849095	0.997565607803739	108	69919	81	76	56	31	20	9	0	0	0	0	0	0	69566	69571	69591	69616	69627	69638	380	380	380	380	380	380
ST19_FRACT_WRIST_HAND_LEVEL	60_70	UKBB	Q17_CONGEN_MALFO_CARDIAC_SEPTA	-12.0032478906483	-12.0046503354686	-12.0053405472267	-12.006467446317	-12.0035743888371	-12.0070895138802	2312.28813213589	1809.61270058603	2048.36232630589	2402.43752153673	2352.17272275662	3679.33073762845	0.995858144568853	0.994707013879448	0.995323668617157	0.99601249354385	0.99592826452896	0.997396196476486	124	69932	94	82	63	47	32	18	0	0	0	0	0	0	69582	69594	69613	69629	69644	69658	380	380	380	380	380	380
ST19_FRACT_WRIST_HAND_LEVEL	60_70	UKBB	Q17_CONGEN_MALFO_CIRCULATO_SYSTEM	-13.0003015835322	-12.9995077734916	-13.0015063298331	-13.002304580177	-13.0015274205658	-13.0046330915435	2334.76606567063	1813.84538763937	2151.62896390334	2648.11240696929	2778.76275588775	4702.88590975731	0.995557290954178	0.994281752	0.995178704966219	0.996082380654425	0.996266798911279	0.99779365629147	337	70049	258	223	166	110	70	34	0	0	0	0	0	0	69748	69783	69840	69896	69936	69972	380	380	380	380	380	380
ST19_FRACT_WRIST_HAND_LEVEL	60_70	UKBB	Q17_CONGEN_MALFO_DEFORMAT_CHROMOSOMAL_ABNORMALITI	1.13732840871852	1.29155122391192	0.925951727225582	2.01072333279538	-12.5263844481678	-12.5300581421294	1.00405451791375	0.712137786514276	1.00341055650962	0.712081684388595	1077.48438689874	1751.07675330806	0.257325256091646	0.0697354072784218	0.356109121126499	0.00474689950034627	0.990724335550077	0.994290681660917	1328	69333	1008	902	664	463	305	140	4	4	2	2	0	0	69279	69385	69623	69824	69982	70147	370	370	372	372	374	374
ST19_FRACT_WRIST_HAND_LEVEL	60_70	UKBB	Q17_CONGEN_MALFO_DEFORMAT_MUSCULOS_SYSTEM	3.07771069613254	2.53252200327813	-11.1835484259769	3.13237738449732	-11.1793763066281	-11.1879358246055	1.00469762711809	1.00394883594712	1070.93969797866	1.00397987350016	1432.28991171162	2637.90371670892	0.00218895585331564	0.0116503800146753	0.991668047730939	0.00180875393053564	0.993772377286654	0.996616004426888	193	70121	137	130	103	75	49	18	2	2	1	1	0	0	69795	69802	69829	69857	69883	69914	380	380	381	381	382	382
ST19_FRACT_WRIST_HAND_LEVEL	60_70	UKBB	Q17_CONGEN_MALFO_GENITAL_ORGANS	-11.2058078970438	-11.2059464958857	-11.2106687122838	3.66652061147799	-11.2195819637061	-11.2301541537105	1675.91080673432	1288.65470954043	1497.87401407349	1.00566140795585	1874.90497122779	3779.55397591858	0.994665065434826	0.993061803949825	0.994028378962742	0.000266478522729835	0.995225423187722	0.997629256391825	110	70152	79	69	55	42	29	8	0	0	0	1	0	0	69801	69811	69825	69838	69851	69872	382	382	382	381	382	382
ST19_FRACT_WRIST_HAND_LEVEL	60_70	UKBB	Q17_CONGEN_MALFO_URINARY_SYSTEM	-12.1637456427303	-12.1631358326646	2.84686794401991	-12.1624272606645	-12.1705269671304	-12.1715532189078	1934.83385370038	1476.61951716562	1.0036590695686	2149.87969408397	2103.80761767716	3230.28640087721	0.994983961593462	0.993427779848336	0.00456125448026313	0.995486184088855	0.995384263599337	0.99699361907599	213	70079	163	144	95	71	53	27	1	1	1	0	0	0	69750	69769	69818	69842	69860	69886	378	378	378	379	379	379
ST19_FRACT_WRIST_HAND_LEVEL	60_70	UKBB	Q17_LVOTO_BROAD	2.19128834752401	-13.1557263720246	-13.1568095302303	-13.1577031529178	-13.1591135394918	-13.1536683092964	0.712442444731293	1261.79530574139	1675.41939605829	2200.19285403788	2506.71804352692	4324.74952749983	0.00209980245530427	0.991681249139365	0.993734400278382	0.995228479355143	0.995811493306583	0.99757324843575	842	69659	740	541	327	190	109	49	2	0	0	0	0	0	69388	69587	69801	69938	70019	70079	371	373	373	373	373	373
ST19_FRACT_WRIST_HAND_LEVEL	60_70	UKBB	Q17_OTHER_CONGEN_MALFO	-11.9972510124602	-11.9985701807629	-12.0024318567086	-12.0079001643206	-12.0126385762252	-12.0175826461647	2389.58084265518	1839.44796106865	2125.93171810414	2444.98902765743	2406.18471987825	3386.12389521312	0.995994117056445	0.994795500491157	0.99549538486349	0.996081422237492	0.996016657008709	0.997168259691982	126	70145	89	80	58	45	34	21	0	0	0	0	0	0	69801	69810	69832	69845	69856	69869	381	381	381	381	381	381
ST19_FRACT_WRIST_HAND_LEVEL	60_70	UKBB	Q17_OTHER_CONGEN_MALFO_DIGES_SYSTEM1	-12.1698322535679	2.15233312787155	-12.1682521515479	-12.1689773249397	-12.1673234344912	-12.1678506731601	1706.64798920299	1.0034349591232	1554.28453015176	2092.42798829169	2416.85844672948	3747.64299964162	0.994310461774603	0.031955624704248	0.993753549521386	0.995359752187487	0.995983182829888	0.997409432239469	247	70086	209	182	130	77	44	19	1	1	0	0	0	0	69746	69773	69825	69878	69911	69936	377	377	378	378	378	378
ST19_FRACT_WRIST_HAND_LEVEL	60_70	UKBB	Q17_VACTREL	-13.5093226340065	-13.5089208030185	1.7870229037798	-13.5111630553701	-13.5140343319632	-13.5152520481491	2291.06168746341	1747.09954736165	1.00345312567771	2549.61756351969	2627.34931887359	4226.81337276232	0.995295273997259	0.993830659531502	0.0749331473642634	0.995771798053814	0.995896018955304	0.997448765389367	591	69864	448	400	283	200	133	67	1	1	1	0	0	0	69631	69679	69796	69879	69946	70012	375	375	375	376	376	376
ST19_FRACT_WRIST_HAND_LEVEL	60_70	UKBB	R18_ABDOMI_PELVIC_PAIN	0.857074602586006	0.595847657119735	0.580656537725845	0.923967174519326	-0.100775451017032	-13.003545421943	0.586865105466856	0.509566672827524	0.585488406531894	0.585552236159501	1.0044178961068	905.485506362486	0.144172308797908	0.242273815050634	0.321320818380987	0.114579049599332	0.92008059947405	0.988542089915823	5985	55101	4374	3830	3001	2195	1494	808	13	10	6	4	1	0	56436	56980	57809	58615	59316	60002	263	266	270	272	275	276
ST19_FRACT_WRIST_HAND_LEVEL	60_70	UKBB	R18_ABNORMALITI_BREAT	-14.0541662039715	0.111143580916282	1.19878523927391	-14.0583345079844	-14.047947558337	-14.0365999812494	1510.18718744723	1.00451715833799	0.713568891851094	1725.24102042894	1794.30659122122	2789.63750546291	0.992574801015854	0.911898824882859	0.0929601784718103	0.99349841338752	0.993753282735457	0.995985306646096	2541	55166	1984	1583	1070	742	527	243	1	2	2	0	0	0	55451	55852	56365	56693	56908	57192	271	270	270	272	272	272
ST19_FRACT_WRIST_HAND_LEVEL	60_70	UKBB	R18_ABNORMALITI_GAIT_MOBIL	-14.0086843242484	-14.0091428880978	-14.011011288516	-14.0089354262263	-14.0113522970646	-14.0060628956002	2112.38899026938	1883.68581610312	2578.60691333243	3858.45829923351	4929.09509094845	8327.63298299866	0.994708725020168	0.994066114590011	0.995664668964221	0.997103120504097	0.997731951522123	0.99865805612516	1180	66503	1049	640	353	171	78	26	0	0	0	0	0	0	66305	66714	67001	67183	67276	67328	329	329	329	329	329	329
ST19_FRACT_WRIST_HAND_LEVEL	60_70	UKBB	R18_ABNORMALITI_HEART_BEAT	-14.0083190849374	0.690169250055101	0.374526303813131	0.809255305678342	-14.0152822817209	-14.0174358000343	1396.22800609505	0.713249052259766	1.00433379876616	1.00433998936199	1708.69454300728	2895.58682206065	0.991994979358317	0.333223536625232	0.709215290567277	0.420382213158022	0.993455558218899	0.996137483484197	2755	55630	2187	1766	1219	811	557	244	3	4	2	1	0	0	55922	56343	56890	57298	57552	57865	273	272	274	275	276	276
ST19_FRACT_WRIST_HAND_LEVEL	60_70	UKBB	R18_ABNORMAL_BLOOD_P_READI_WO_DIAGNOSIS	1.69994027474096	1.92618558686922	1.63558165191717	-11.5758737275134	2.24365817769923	-11.5615279026919	1.00496712839514	0.713356407585389	1.00455863128523	945.928456546092	1.00400916537944	1765.29701675359	0.0907340607653811	0.00693034643367168	0.103491075562911	0.990236068771375	0.0254371228700962	0.994774421200435	802	53729	649	497	344	213	138	54	3	3	2	1	1	0	53615	53767	53920	54051	54126	54210	264	264	265	266	266	267
ST19_FRACT_WRIST_HAND_LEVEL	60_70	UKBB	R18_ABNORMAL_FINDI_DIAGNOST_IMAGI_CENTRAL_NERVOUS_SYSTEM	3.87629626857991	-8.22304331617305	-8.22021082408031	-8.22272435739866	-8.23332433263813	5.2106952648108	1.00544838951821	376.915707517397	430.797862080745	491.372445851264	481.886600894131	1.0066758569672	0.000115591981525868	0.982594201466647	0.984776198084554	0.986648664013913	0.986368322427628	2.26523390755385e-07	109	64992	84	55	35	24	21	11	1	0	0	0	0	1	64673	64702	64722	64733	64736	64746	343	344	344	344	344	343
ST19_FRACT_WRIST_HAND_LEVEL	60_70	UKBB	R18_ABNORMAL_FINDI_DIAGNOST_IMAGI_FUNCTION_STUDI_WO_DIAGNOSIS	0.868108297183219	1.37104982592653	1.27455139165897	0.627053040226196	-12.492595114924	2.01072652124811	0.712827593143573	0.454987249193324	0.583297875038164	1.00339511113516	790.822523349247	1.00341892135018	0.223285665049222	0.00258354540009273	0.0288831233063055	0.532016129405619	0.987396370327725	0.045083406241917	3448	68299	2837	2143	1426	935	571	221	10	8	4	1	0	1	68538	69232	69949	70440	70804	71154	362	364	368	371	372	371
ST19_FRACT_WRIST_HAND_LEVEL	60_70	UKBB	R18_ABNORMAL_FINDI_DIAGNOST_IMAGI_LUNG	1.53313986042403	-13.5058488435127	-13.5068742818534	-13.5057140055254	-13.5073507829273	-13.5007916190555	1.00395441145831	1560.55589835164	1992.74899364695	2502.57885946461	2864.36758168362	5011.25723714795	0.126735879816521	0.993094785157713	0.994591971205998	0.995694062411114	0.996237470786575	0.997850427617093	872	65884	748	519	314	197	116	45	1	0	0	0	0	0	65658	65887	66092	66209	66290	66361	349	350	350	350	350	350
ST19_FRACT_WRIST_HAND_LEVEL	60_70	UKBB	R18_ABNORMAL_FINDI_DIAGNOST_IMAGI_OTHER_BODY_STRUCTURES	1.21879823381804	1.51401713712687	-13.5031794218805	-13.5031819721744	-13.5053251326998	-13.5102436757494	1.00418467732827	0.712183524135979	1558.20952822235	1965.08709499188	2206.99063296687	4382.67196683637	0.224854965962495	0.0335132026693575	0.993085754296432	0.994517344469093	0.995117503898853	0.997540405065556	1175	65987	979	752	513	327	203	71	3	2	0	0	0	0	65833	66060	66299	66485	66609	66741	347	348	350	350	350	350
ST19_FRACT_WRIST_HAND_LEVEL	60_70	UKBB	R18_ABNORMAL_FINDI_EXAMI_BLOOD_WO_DIAGNOSIS	0.243382882695702	-0.212296379589082	0.211993299544494	0.743269269611318	-12.9769305058322	-12.9841461691224	1.00403916486074	1.0037233188939	1.00378015754527	1.00389591967441	1086.82959066415	1715.54738834286	0.808467310424952	0.832490215699273	0.832735151698962	0.459066545284065	0.990473348752239	0.993961256372989	3094	68339	2579	2072	1402	841	485	221	3	3	2	1	0	0	68486	68993	69663	70224	70580	70844	365	365	366	367	368	368
ST19_FRACT_WRIST_HAND_LEVEL	60_70	UKBB	R18_ABNORMAL_FINDI_EXAMI_OTHER_BODY_FLUIDS_SUBST_TISSU_WO_DIAGNOSIS	-12.0116518978552	-12.0146725661255	-12.0176629606314	-12.0173618436368	-12.02136224794	-12.0244814065044	1923.85169538887	1539.82092892841	1713.44166827888	1989.03330573208	2240.87234308486	3542.16664652622	0.995018405339684	0.993774455007576	0.994403877706813	0.995179362198755	0.995719696679231	0.997291451646254	181	69930	138	111	89	69	42	26	0	0	0	0	0	0	69595	69622	69644	69664	69691	69707	378	378	378	378	378	378
ST19_FRACT_WRIST_HAND_LEVEL	60_70	UKBB	R18_ABNORMAL_FINDI_EXAMI_URINE_WO_DIAGNOSIS	-11.9947748462565	-11.9934864964886	-11.995119104178	-11.9875757506098	-11.9874716295922	-11.9955312345884	2029.00839016868	1636.02367417608	2058.96557457962	2378.56349191442	2897.92506702857	3686.92161383895	0.995283218165637	0.994150859706603	0.99535171140383	0.995978807732058	0.99669950359719	0.997404058646353	157	70130	125	99	63	50	26	13	0	0	0	0	0	0	69782	69808	69844	69857	69881	69894	380	380	380	380	380	380
ST19_FRACT_WRIST_HAND_LEVEL	60_70	UKBB	R18_ABNORMAL_INVOLU_MOVEM	-12.1620725535615	2.0746594213827	2.49720667777595	-12.1641580378014	-12.159745632715	-12.1585750901841	1545.61896530965	1.00392073041567	1.00401159526508	1857.02385806459	2157.99415657426	3314.95330962376	0.993721719261487	0.0387759153649134	0.0128742526305801	0.994773613464712	0.99550414817685	0.997073528134903	340	63958	274	221	148	97	59	27	2	2	1	0	0	0	63717	63770	63843	63894	63932	63964	305	305	306	307	307	307
ST19_FRACT_WRIST_HAND_LEVEL	60_70	UKBB	R18_ABNORMAL_RESULTS_FUNCTION_STUDI	-12.6429305169952	1.9346928395604	2.06632248498341	2.14530210981057	-12.6304611345047	-12.6374617096816	930.335691926943	0.507257196963142	0.583372450132313	0.711990694198347	1275.22917054245	2183.28470498854	0.989157366888839	0.00013672030911874	0.000397060918783098	0.00258590161377848	0.992097510468424	0.995381647085215	1558	66378	1263	960	642	424	256	102	8	8	5	2	0	0	66312	66615	66933	67151	67319	67473	353	353	356	359	361	361
ST19_FRACT_WRIST_HAND_LEVEL	60_70	UKBB	R18_ABNORMAL_SERUM_ENZYME_LEVELS	-10.997847995929	-10.9945121584892	-10.9907306671352	-10.9824871658174	-10.9766166524451	-10.9998096792958	1568.84647689154	1276.34800444832	1739.18911535446	2119.67080466654	2131.92301078778	3174.66373360293	0.994406755933595	0.993127075853722	0.994957836461734	0.995866000643332	0.995891955657876	0.997235436099569	110	65269	83	70	38	26	15	11	0	0	0	0	0	0	64948	64961	64993	65005	65016	65020	348	348	348	348	348	348
ST19_FRACT_WRIST_HAND_LEVEL	60_70	UKBB	R18_ABNORMAL_WEIGHT_LOSS	-13.5239666944744	0.973784219961306	-13.521815740769	1.89767663413159	1.41306294460569	-13.5236837082193	1222.2745363798	0.711829306731942	1244.58639382389	0.712144202177189	1.00313438597798	2800.69177256164	0.991171914544183	0.171311316094396	0.991331549322085	0.00770486729564723	0.158939367102141	0.996147274537649	2026	69092	1651	1250	826	512	319	144	2	3	2	3	1	0	69093	69494	69918	70232	70425	70600	372	371	372	371	373	374
ST19_FRACT_WRIST_HAND_LEVEL	60_70	UKBB	R18_ANOREXIA	-12.0058014716496	-12.0050930643491	-12.0057252755426	-12.0092250802643	-12.0134150318024	-12.0073605145693	1458.20400511907	1287.24626843016	1697.90927032261	2191.32282454337	2373.40473412943	3679.78616788083	0.993430867438825	0.992558891186107	0.994358295119665	0.995627331944421	0.995961381003231	0.997396459975649	327	70073	281	178	95	62	39	21	0	0	0	0	0	0	69739	69842	69925	69958	69981	69999	380	380	380	380	380	380
ST19_FRACT_WRIST_HAND_LEVEL	60_70	UKBB	R18_ASCITES	2.44469064342194	-12.1691211697361	-12.1680828946867	3.14597577713109	-12.1677659711786	-12.1799310290039	1.00617934484915	1339.83697362775	1705.84903054727	1.00611022687286	2543.76728335962	4898.14079673575	0.0151122909116658	0.992753282228815	0.994308615258454	0.00176678096704135	0.996183441917455	0.998015947416018	578	52198	515	225	132	85	48	13	2	1	1	1	0	0	52013	52303	52396	52443	52480	52515	246	247	247	247	248	248
ST19_FRACT_WRIST_HAND_LEVEL	60_70	UKBB	R18_CARDIAC_MURMU_OTHER_CARDIAC_SOUNDS	-13.0277313289292	-13.030716581986	-13.0318645465269	-13.0302201571974	-13.0313930998696	-13.0344980553346	2182.18129488728	1733.97381745238	2034.69071582653	2507.3599713789	2816.64274004275	4662.58035222849	0.995236617613919	0.994003998438513	0.994889713532779	0.995853581133167	0.996308544879	0.997769473033326	383	53436	303	258	193	122	79	27	0	0	0	0	0	0	53251	53296	53361	53432	53475	53527	265	265	265	265	265	265
ST19_FRACT_WRIST_HAND_LEVEL	60_70	UKBB	R18_CONVU_NOT_ELSEW_CLASSIFIED	2.29142983704345	-13.1608368808173	-13.1497960854227	-13.1481072711416	-13.1533460519413	-13.1526694682431	1.00579226930176	1889.18331676692	2347.79638520251	2802.65276108897	2859.17678257863	4209.34901751289	0.0227126577906688	0.994441649189889	0.995531143805936	0.996256891520503	0.99632942783266	0.997506907889594	512	52392	413	282	187	129	85	48	1	0	0	0	0	0	52260	52391	52486	52544	52588	52625	230	231	231	231	231	231
ST19_FRACT_WRIST_HAND_LEVEL	60_70	UKBB	R18_COUGH	2.06678107844886	-13.6234514347621	2.06728792147266	-13.6273568248713	-13.6217125279665	-13.6105016872648	0.714590136152372	1437.10961171013	0.713552731618499	2239.68578098865	2456.44921815869	3866.77856439119	0.00382480237922579	0.992436360683802	0.00376538327947974	0.995145305373163	0.995575524893417	0.997191567462093	1087	53877	860	698	452	292	200	85	4	2	2	0	0	0	53838	54000	54246	54406	54498	54613	262	264	264	266	266	266
ST19_FRACT_WRIST_HAND_LEVEL	60_70	UKBB	R18_CRAMP_SPASM	-12.2686655299599	2.29106824624684	2.62815277114345	-12.2998556569658	-12.3591544004253	-12.3038711717797	1874.42450596707	1.26355631963702	1.27177262391728	1942.41087153751	2267.98714333626	3242.8904227472	0.994777645681385	0.0698024529542249	0.0387787229949045	0.994947619225328	0.995652034578859	0.996972748377781	148	37443	110	88	61	52	32	17	2	2	1	0	0	0	37267	37289	37316	37325	37345	37360	212	212	213	214	214	214
ST19_FRACT_WRIST_HAND_LEVEL	60_70	UKBB	R18_DISTU_SKIN_SENSA	1.79881950236791	-13.1774823993139	1.6002496935301	-13.181067267519	-13.1809834651996	2.47260102942889	1.00454534385125	1374.77992844016	1.00385833260594	1882.36386671755	1847.50512275967	1.00396159511087	0.0733446216342491	0.992352267774907	0.11091383401268	0.994412937739236	0.994307558959126	0.0137839783247751	783	68148	538	455	352	259	201	123	2	1	1	0	1	1	68029	68112	68215	68308	68366	68444	362	363	363	364	363	363
ST19_FRACT_WRIST_HAND_LEVEL	60_70	UKBB	R18_DIZZI_GIDDI	-14.1911964270465	-14.1921402878599	-14.1910247489047	-14.1930044655519	2.11172602426846	-14.1811163562277	1965.61284799564	1543.10021312019	1854.94892647858	2313.89012766065	0.711887677222015	4221.09265683953	0.994239537977342	0.992661831107757	0.993895956412411	0.995105943887146	0.0030133252807769	0.997319444648425	1569	65891	1246	1051	739	483	330	129	1	2	2	2	2	0	65894	66089	66401	66657	66810	67011	319	318	318	318	318	320
ST19_FRACT_WRIST_HAND_LEVEL	60_70	UKBB	R18_DYSPHAGIA	0.791556960106946	0.997109797785892	-14.0264032166202	-14.0275204728055	-14.0269082000701	-14.0243756456405	1.00585556311477	0.714173836121917	1500.88004540998	1843.06310566682	1986.85879832924	3180.95014055446	0.431311762091829	0.162662586290652	0.992543516251698	0.993927373446104	0.994367108256911	0.99648224710959	2200	53701	1693	1384	1023	712	476	211	3	2	0	0	0	0	53944	54253	54614	54925	55161	55426	261	262	264	264	264	264
ST19_FRACT_WRIST_HAND_LEVEL	60_70	UKBB	R18_DYSPNOEA	-14.4013098658859	0.350028719504457	1.47869077892619	-14.4102310813697	-14.3991090419009	-14.3834778326414	1976.01641858725	1.02352704334687	0.738545531933556	2374.56718350979	2607.63866039087	4245.62525101279	0.994185027528955	0.732363780945622	0.0452668773812379	0.995158010097329	0.995594186961681	0.997296903927767	2020	37735	1633	1288	822	564	378	155	1	2	2	0	0	0	37909	38254	38720	38978	39164	39387	212	211	211	213	213	213
ST19_FRACT_WRIST_HAND_LEVEL	60_70	UKBB	R18_ELEVATED_BLOOD_GLUCOSE_LEVEL	-12.0003757606005	-11.999525055566	-12.0001064215275	-11.9956866982782	-11.9912054207535	-12.0004042046145	1328.39957716253	1204.38853822687	1731.10596596907	2560.35550392272	2914.47736790099	3502.10982930545	0.992792240770049	0.992050673781765	0.994469071710277	0.996261793261728	0.996717225948371	0.99726595710379	378	65768	332	225	111	48	26	17	0	0	0	0	0	0	65467	65574	65688	65751	65773	65782	347	347	347	347	347	347
ST19_FRACT_WRIST_HAND_LEVEL	60_70	UKBB	R18_ENLARGED_LYMPH_NODES	-13.1580124334977	-13.1606862101883	2.5745546465565	-13.177838120673	-13.1816543761215	-13.1862820403934	1829.93414192939	1520.34999635017	0.714250623859711	2355.32970293921	2434.86265792439	3941.83691881676	0.99426291675477	0.993093315866258	0.000312689932646951	0.995535937617069	0.995680500867758	0.997330911590599	755	52560	630	432	280	174	122	57	0	1	2	0	0	0	52456	52654	52806	52912	52964	53029	229	228	227	229	229	229
ST19_FRACT_WRIST_HAND_LEVEL	60_70	UKBB	R18_FAECAL_INCONTINENCE	-13.5056639361753	1.61784786979713	-13.5036842547812	-13.5033313910252	-13.5022272796762	-13.5026487917173	2404.3285695834	1.00585604559322	2217.7788945236	2628.60651533217	2696.39794305504	4688.23361229762	0.99551812335252	0.107741290159016	0.995141844557573	0.995901230485995	0.996004605444998	0.997702004422717	636	52444	498	383	285	209	148	58	1	1	0	0	0	0	52333	52448	52546	52622	52683	52773	248	248	249	249	249	249
ST19_FRACT_WRIST_HAND_LEVEL	60_70	UKBB	R18_FEVER_OTHER_UNKNO_ORIGIN	-14.0135046347395	-14.0150303450951	-14.0269378047852	-14.0215759496709	-14.0195365353832	-14.0126645918934	2142.02531945588	1778.0461335101	2187.2845782406	2715.72089979052	2893.25965378525	5157.50554204058	0.99478013675622	0.993710927782931	0.994883244499154	0.995880449547152	0.996133797406381	0.997832193317659	1248	52926	1016	749	489	322	211	80	0	0	0	0	0	0	52929	53196	53456	53623	53734	53865	229	229	229	229	229	229
ST19_FRACT_WRIST_HAND_LEVEL	60_70	UKBB	R18_FLATU_RELATED_CONDI	-13.0092382299285	-13.0086712738469	-13.0088006575943	-13.0083284687599	-13.0074951164041	-13.0085665115067	1986.6022230726	1546.87853817373	1839.78922678946	2187.46602815185	2486.07520641856	3675.20220749478	0.994775100910849	0.993290167670424	0.994358356620934	0.995255202531471	0.995825374812004	0.99717585261464	556	52020	418	340	269	180	119	51	0	0	0	0	0	0	51915	51993	52064	52153	52214	52282	243	243	243	243	243	243
ST19_FRACT_WRIST_HAND_LEVEL	60_70	UKBB	R18_GANGRENE_NOT_ELSEW_CLASSIFIED	-11.990777502661	-11.9928861120975	-11.9950205476452	-11.9862593485624	-11.9725350852618	-11.9915050496266	1830.30873936804	1470.86042006254	1844.21832690536	2203.74285881756	2934.79108459763	5324.20591489411	0.994772910383671	0.993494397896826	0.994810498256353	0.995660290362825	0.996745024049023	0.998202956684296	223	53184	187	139	88	59	27	11	0	0	0	0	0	0	52958	53006	53057	53086	53118	53134	262	262	262	262	262	262
ST19_FRACT_WRIST_HAND_LEVEL	60_70	UKBB	R18_GENERAL_SYMPTOMS_SIGNS	1.16000289896933	0.967825050627997	0.757850272612013	-0.461349208647857	-0.36325415773509	0.490299643209849	0.389677517276394	0.344967653553953	0.455991353241397	1.00402056926795	1.0036346156064	1.00359993930004	0.00291247465900166	0.0050230313048606	0.0965160092670162	0.645873895624258	0.717397876766295	0.625166744831456	9839	61802	7752	5975	4086	2802	1884	927	19	14	7	2	1	1	63566	65343	67232	68516	69434	70391	304	309	316	321	322	322
ST19_FRACT_WRIST_HAND_LEVEL	60_70	UKBB	R18_HAEMORRHAGE_RESPI_PASSA	-14.0042456897425	0.984989969466812	-14.0023104070862	-14.0013634488582	-14.0030160442034	-14.0119581383041	2341.1971664303	1.00447066991636	2091.72189523945	2546.73861645211	2748.990046312	4535.16478725038	0.995227354214884	0.326787072549738	0.994658877036059	0.995613442472225	0.995935692090369	0.997534839900466	972	53803	787	634	471	322	206	88	1	1	0	0	0	0	53725	53878	54041	54190	54306	54424	262	262	263	263	263	263
ST19_FRACT_WRIST_HAND_LEVEL	60_70	UKBB	R18_HEADACHE1	2.33954621716695	1.1274770463018	-14.1939381655134	-14.1938018955742	-14.1883680252477	1.91884119319148	0.511446688966493	0.71408128675017	1734.57421176291	2051.82811967198	2084.72926668811	1.0054243967508	4.77655850148559e-06	0.114354465434109	0.993471021502569	0.994480568347971	0.994569754175381	0.0563280703099643	1880	53003	1331	1157	881	635	466	255	6	2	0	0	0	1	53307	53481	53757	54003	54172	54383	239	243	245	245	245	244
ST19_FRACT_WRIST_HAND_LEVEL	60_70	UKBB	R18_HEARTBURN	2.0777353486488	-13.5501942174938	1.83930819438809	-13.5525891894623	-13.5492223017257	-13.5448334381981	1.00659110014048	1910.54835543388	1.00561626353778	2613.75434219535	2791.03705172259	4917.14947843938	0.0390053488141965	0.994341205709783	0.0673942383052102	0.995862903775921	0.996126646610841	0.997802141289566	566	51971	421	374	293	213	143	61	2	1	1	0	0	0	51867	51914	51995	52075	52145	52227	247	248	248	249	249	249
ST19_FRACT_WRIST_HAND_LEVEL	60_70	UKBB	R18_HEPATOM_SPLENO_NOT_ELSEW_CLASSIFIED	-12.1836530450378	-12.1846473546306	3.18554346162995	-12.1833027742917	-12.1838927627721	-12.1827785751786	2025.14378103959	1735.1495175179	1.0051810530709	3048.15329315177	3780.92802346343	5820.67499579235	0.995199802548329	0.994397104108771	0.00152899115474182	0.99681090733778	0.997428852641261	0.998330014329482	228	51851	195	132	84	42	22	10	1	1	1	0	0	0	51641	51704	51752	51794	51814	51826	242	242	242	243	243	243
ST19_FRACT_WRIST_HAND_LEVEL	60_70	UKBB	R18_HYPERHIDROSIS	-12.1727006690866	-12.1723501481257	3.1748244014051	-12.1685954866223	-12.1612241456875	-12.1418143797924	2348.87993277559	1846.21593312045	1.00569217499251	2425.00117503131	2484.85531395656	3938.65357973588	0.995865107314363	0.994739477807199	0.00159480612301969	0.995996251952604	0.996095058655683	0.997540339434917	177	52016	129	105	73	62	44	19	1	1	1	0	0	0	51837	51861	51893	51904	51922	51947	226	226	226	227	227	227
ST19_FRACT_WRIST_HAND_LEVEL	60_70	UKBB	R18_LOCALIZED_SWELL_MASS_LUMP_SKIN_SUBCU_TISSUE	-13.0068250695716	-13.0047832076878	-13.0005896990806	-13.0001523150754	-13.0043609926436	-13.0205729668144	2119.7802267189	1655.68115128788	1976.04275440912	2360.71041596643	2346.23339583724	3506.04334025974	0.995104266160879	0.993732966618754	0.994750672804055	0.995606166548794	0.995577624224845	0.997036861996764	412	67966	322	270	191	131	93	47	0	0	0	0	0	0	67693	67745	67824	67884	67922	67968	363	363	363	363	363	363
ST19_FRACT_WRIST_HAND_LEVEL	60_70	UKBB	R18_MALAI_FATIG	1.55577059078249	-13.1783368008469	2.37134410436026	-13.180395728269	-13.183013111841	-13.1781863509407	1.00558097286676	1337.21204867026	0.714215890347711	2027.65898327016	2143.85911523695	3142.78099372248	0.121830438654197	0.992136908069834	0.000899509478316592	0.99481354592464	0.995093681173551	0.996654351468543	1035	53394	843	559	366	233	159	78	3	2	2	0	0	0	53343	53627	53820	53953	54027	54108	240	241	241	243	243	243
ST19_FRACT_WRIST_HAND_LEVEL	60_70	UKBB	R18_MOUTH_BREAT	-14.7307608419512	-14.7062371779238	-14.6978160267005	-14.7432414690653	-14.648145397152	-14.78160235168	3567.17203018506	2491.64408771273	2549.36104404881	2827.52282736427	2611.97135353325	3484.99698744723	0.996705117347878	0.995290735333092	0.995399986382014	0.995839697092007	0.995525422674323	0.99661578561475	221	37365	120	125	127	104	89	56	0	0	0	0	0	0	37256	37251	37249	37272	37287	37320	210	210	210	210	210	210
ST19_FRACT_WRIST_HAND_LEVEL	60_70	UKBB	R18_NAUSEA_VOMITI	1.06747378984128	1.02444905257702	-13.4830830568296	1.37148709384303	0.798152981540296	1.72066939475681	0.71512595011501	0.586001334991889	978.650839126392	0.714228461899754	1.00458565774986	1.00467832558256	0.13551379834563	0.0804289529933605	0.98900772057597	0.0548281158715296	0.426898803669277	0.0867756551922873	3354	54244	2650	2044	1452	962	663	306	6	6	3	4	2	1	54686	55292	55884	56374	56673	57030	256	256	259	258	260	261
ST19_FRACT_WRIST_HAND_LEVEL	60_70	UKBB	R18_OEDEMA_NOT_ELSEW_CLASSIFIED	-13.99765475189	-13.9977742565364	-14.0001857454119	-14.0020878461211	-13.9881109322056	-13.9766929189694	2712.78086975481	2317.92050779742	2965.37393503739	3971.37473247233	4674.57806588395	9557.23533362896	0.995883020564103	0.995181655262337	0.996233024636658	0.997186861649289	0.997612430269872	0.998833158007851	791	53172	694	439	267	157	81	25	0	0	0	0	0	0	53037	53292	53464	53574	53650	53706	232	232	232	232	232	232
ST19_FRACT_WRIST_HAND_LEVEL	60_70	UKBB	R18_OTHER_ABNORMALITI_PLASMA_PROTEINS	-10.9841347716771	-10.9903874312155	-11.0005430716755	-10.9911597914739	-10.9682203784128	-11.0208553928472	1545.35381095397	1388.47251429459	1778.26506085626	2708.49541642269	3407.07127791448	4646.15676219356	0.994328808269713	0.993684449069618	0.995064229911401	0.996762168183658	0.997431413120048	0.998107390135804	100	65312	89	60	38	18	6	4	0	0	0	0	0	0	64974	65003	65025	65045	65057	65059	349	349	349	349	349	349
ST19_FRACT_WRIST_HAND_LEVEL	60_70	UKBB	R18_OTHER_ABNORMAL_FINDI_BLOOD_CHEMIS	0.476495194487324	-0.0102535840720819	0.375709098858953	0.896490983135868	-12.9677780737641	-12.974748509474	1.00425993621878	1.00393222167191	1.00400295354953	1.00406739046241	1185.21985186291	1921.13929871387	0.635161958850584	0.991851009446234	0.708247229893891	0.371932484755094	0.991270325532137	0.994611388760457	2434	67418	2022	1662	1176	718	411	176	3	3	2	1	0	0	67467	67827	68313	68771	69078	69313	360	360	361	362	363	363
ST19_FRACT_WRIST_HAND_LEVEL	60_70	UKBB	R18_OTHER_GENERAL_SYMPTOMS_SIGNS	-11.9901062902947	-11.9914705020375	-12.0152835077449	-12.0257537556007	-12.0433359039812	-12.0358069850044	2533.86555450229	2063.56454544701	2477.09327681601	2739.80408874708	3324.36563007005	5308.23467052619	0.996224470168641	0.995363481433994	0.996129830191931	0.9964978764418	0.997109472353916	0.998190890769188	164	52045	135	74	49	38	23	11	0	0	0	0	0	0	51847	51908	51933	51944	51959	51971	227	227	227	227	227	227
ST19_FRACT_WRIST_HAND_LEVEL	60_70	UKBB	R18_OTHER_SKIN_CHANG	-11.9974982236366	-12.0017064528058	-12.0057428312107	-12.0009841642549	-12.0126386149552	-12.0127498800623	1697.98694242099	1359.89317214818	1632.04621405428	1937.65251026283	2182.77254574453	3744.77745910082	0.994362418984995	0.992958379254387	0.994130613233421	0.995058278659594	0.995608955902474	0.997440496443855	238	67966	192	154	101	71	42	17	0	0	0	0	0	0	67651	67689	67742	67772	67801	67826	361	361	361	361	361	361
ST19_FRACT_WRIST_HAND_LEVEL	60_70	UKBB	R18_OTHER_SYMPTOMS_SIGNS_INVOLVI_CIRCULATO_RESPI_SYSTEMS	-12.1778283839936	-12.1808708052993	-12.1895167132618	-12.1864599037177	3.19769101291085	-12.1846539593956	1713.33761658218	1365.23703785683	1735.84434692722	2073.06569274592	1.00486979961095	3910.97500255425	0.994328952246694	0.992881236343008	0.994397108661351	0.995309684472911	0.00146163693641388	0.9975141923589	324	53255	265	190	117	79	54	25	1	1	1	1	1	0	53052	53127	53200	53238	53263	53292	261	261	261	261	261	262
ST19_FRACT_WRIST_HAND_LEVEL	60_70	UKBB	R18_OTHER_SYMPTOMS_SIGNS_INVOLVI_COGNITIVE_FUNCTIONS_AWARE	1.32453778399818	1.6657095690083	-12.5138972324229	1.95857737900893	-12.5159999082322	-12.5156154979548	1.00405336899662	0.712191415028173	1089.56707943166	1.00346899420259	1612.43204145397	3096.76834518662	0.187105394155567	0.0193431486816971	0.990836336671811	0.050961173577297	0.993806732592728	0.996775351567567	1154	66501	1008	651	401	253	144	46	4	3	1	1	0	0	66311	66668	66918	67066	67175	67273	332	333	335	335	336	336
ST19_FRACT_WRIST_HAND_LEVEL	60_70	UKBB	R18_OTHER_SYMPTOMS_SIGNS_INVOLVI_DIGES_SYSTEM_ABDOMEN	-14.0398050251813	0.805971700952312	1.08552488603513	0.0619713931555962	0.19880354970529	-14.0349605010318	1105.02266181532	0.509701679466455	0.509620268606354	1.00484522958156	1.00454609536412	2079.88678215166	0.989862794067416	0.113818232325406	0.0331661520614227	0.950823580068187	0.843120284156666	0.9946159601538	4836	54388	3587	3173	2488	1785	1199	527	9	9	5	2	1	0	55371	55785	56470	57173	57759	58431	257	257	261	264	265	266
ST19_FRACT_WRIST_HAND_LEVEL	60_70	UKBB	R18_OTHER_SYMPTOMS_SIGNS_INVOLVI_GENERAL_SENSA_PERCEP	-11.9886648568123	-11.9945576667709	-11.9976278220768	-12.0061342008122	-11.9938577391573	-12.0040947279927	2160.7178145913	1880.18306189313	2178.04110548674	2672.85935073259	3099.26482847771	6306.7238611409	0.995572989008814	0.994909959750246	0.995604916008823	0.99641601908566	0.996912270955226	0.998481323064471	183	64598	151	84	62	41	28	10	0	0	0	0	0	0	64319	64386	64408	64429	64442	64460	311	311	311	311	311	311
ST19_FRACT_WRIST_HAND_LEVEL	60_70	UKBB	R18_OTHER_SYMPTOMS_SIGNS_INVOLVI_NERVOUS_MUSCULOS_SYSTEMS	2.11878322531765	1.40608281259479	1.3082500358572	-12.5751639613357	-12.5766033647846	-12.5909357336586	0.58388353571624	0.711786053346746	1.00339536921417	1402.49908565576	1704.08885512181	3309.29035259143	0.000284766938813062	0.0482194843392125	0.192293913078777	0.992846059694612	0.994111465181108	0.996964276953716	1489	67472	1292	860	488	279	154	47	6	3	1	0	0	0	67319	67751	68123	68332	68457	68564	344	347	349	350	350	350
ST19_FRACT_WRIST_HAND_LEVEL	60_70	UKBB	R18_OTHER_SYMPTOMS_SIGNS_INVOLVI_URINARY_SYSTEM	-13.479680783528	-13.4778241363636	1.17341600745892	1.46093350926533	1.53558953432375	-13.4821444250099	1738.31097853935	1325.58719465384	1.00447454343852	1.00438202549533	1.00415304272538	2608.1031723637	0.993812889910427	0.991887698857855	0.242730578693965	0.145791224531152	0.126205319244873	0.995875490245743	1042	59269	796	692	522	407	281	147	2	2	2	1	1	0	59230	59334	59504	59619	59745	59879	283	283	283	284	284	285
ST19_FRACT_WRIST_HAND_LEVEL	60_70	UKBB	R18_PAIN_ASSOCIATED_W_MICTU	-12.160568326061	2.16808894779801	-12.1638889331146	-12.1617185963214	-12.1631530470648	-12.1603766437719	1686.56556752889	1.0046960575092	1507.58706258318	1773.24433140043	2030.3265208306	3018.50822114992	0.994247098461604	0.0309313254734013	0.993562379170125	0.994527786579944	0.995220111701949	0.996785647140273	303	58848	237	206	147	110	61	33	1	1	0	0	0	0	58633	58664	58723	58760	58809	58837	280	280	281	281	281	281
ST19_FRACT_WRIST_HAND_LEVEL	60_70	UKBB	R18_PAIN_NOT_ELSEW_CLASSIFIED	-13.1881571006058	2.13847920291933	-13.1944922407879	-13.197620100395	-13.1943026408732	-13.1857420928031	2634.77401522932	1.00545739807355	2421.87964782781	2752.04608983552	2646.73073946869	3753.93457304185	0.996006267355025	0.033430718592965	0.995653116133438	0.996173706176194	0.996022456456693	0.997197426273609	443	52140	329	205	163	121	97	61	1	1	0	0	0	0	52024	52148	52190	52232	52256	52292	229	229	230	230	230	230
ST19_FRACT_WRIST_HAND_LEVEL	60_70	UKBB	R18_PAIN_THROAT_CHEST	-0.26533440164124	0.554924767456272	1.01483432775464	0.380957480179534	0.410632983585022	1.21493324199947	1.00541590242348	0.508836509959761	0.456941889107692	0.713225925334023	0.712653683650136	0.712513150338363	0.791853032381048	0.275459597116314	0.0263559433932696	0.593249542051184	0.564478173899101	0.0881686915373911	6200	56240	4443	3984	3182	2437	1759	886	11	12	10	5	4	2	57709	58168	58970	59715	60393	61266	277	276	278	283	284	286
ST19_FRACT_WRIST_HAND_LEVEL	60_70	UKBB	R18_POLYURIA	-14.002142580338	-14.0031192188743	-14.0009150760445	-14.0023566513364	-14.0027314371787	-14.0030199472632	2701.17706023569	2050.70381634064	2309.25963423197	2686.0528057058	2755.01531754415	4528.25866916099	0.995864009244871	0.994551731112069	0.995162499109816	0.995840657502354	0.995944663157381	0.997532655170602	699	59114	538	472	371	288	197	81	0	0	0	0	0	0	58988	59054	59155	59238	59329	59445	287	287	287	287	287	287
ST19_FRACT_WRIST_HAND_LEVEL	60_70	UKBB	R18_RASH_OTHER_NONSPECIFIC_SKIN_ERUPT	-12.5048859175037	1.54189616030453	-12.5077341303454	-12.5107101008611	-12.5134726094413	-12.5155452764475	1438.5311915459	1.00364719503735	1343.43366364546	1686.09401784278	1832.94399871003	2861.28203699263	0.993064224251487	0.124466535522663	0.99257158425504	0.994079801758136	0.994552900117438	0.996509981059579	544	68219	433	345	246	162	99	50	1	1	0	0	0	0	67965	68053	68152	68236	68299	68348	364	364	365	365	365	365
ST19_FRACT_WRIST_HAND_LEVEL	60_70	UKBB	R18_RETEN_URINE	0.661727741290987	1.32377900610025	-13.4415593431881	1.20991704501052	1.49835714275973	-13.4452515357391	1.00529980704366	0.585374579055149	1164.77065063943	1.00441301818853	1.00421146089406	3321.10372860248	0.510384439212976	0.0237331319230778	0.990792543898595	0.2283573247781	0.135679921523278	0.996769830095971	2229	61919	1931	1454	953	561	327	106	4	4	2	2	1	0	61913	62390	62891	63283	63517	63738	300	300	302	302	303	304
ST19_FRACT_WRIST_HAND_LEVEL	60_70	UKBB	R18_SENILITY	3.27041359339772	3.0583357205726	-11.1711754839921	-11.1921221596554	-11.1782816970818	-11.1657557747375	1.00544680792678	1.00476459270631	1702.71218587471	2419.7969127734	2084.50916450624	3183.31552379999	0.00114315412916945	0.00233584692919567	0.994765266511517	0.996309611940109	0.995721325774245	0.997201356319326	209	53192	191	97	46	20	20	11	2	1	0	0	0	0	52968	53062	53113	53139	53139	53148	240	241	242	242	242	242
ST19_FRACT_WRIST_HAND_LEVEL	60_70	UKBB	R18_SHOCK_NOT_ELSEW_CLASSIFIED	-11.1568234866214	3.11040308568997	-11.1639034415703	-11.127518969976	-11.1393038607809	-11.2809977555235	1596.7608742916	1.00493893633271	1702.77981732696	2244.98425585253	3308.18453904457	27011.7688380816	0.994425098385496	0.00196735604555046	0.994768881866289	0.996045210914619	0.997313371830198	0.999666777332063	177	52129	160	79	51	27	14	1	1	1	0	0	0	0	51917	51998	52026	52050	52063	52076	228	228	229	229	229	229
ST19_FRACT_WRIST_HAND_LEVEL	60_70	UKBB	R18_SOMNOLENCE	-11.1970436385074	-11.2010493560038	3.4379806553485	-11.1964772217573	-11.2017343526838	-11.2168910709062	1715.25695821646	1311.48472192143	1.00427091155555	1825.95117357856	2166.15996318382	4801.06650160411	0.994791518115051	0.993185558668305	0.000618521514450221	0.995107514123382	0.99587396535279	0.998135877505403	120	70188	99	68	52	36	24	6	1	1	1	0	0	0	69830	69861	69877	69893	69905	69923	378	378	378	379	379	379
ST19_FRACT_WRIST_HAND_LEVEL	60_70	UKBB	R18_SOMNO_STUPOR_COMA	-11.1547862444297	2.40997639472188	2.74717694388983	-11.1610246305165	-11.1627907361512	-11.1707218025436	1152.83691081604	1.00444756272899	1.0041249066593	1323.67136395408	1526.24045277284	2880.83189045408	0.992279833545528	0.016426211246289	0.00622115069674676	0.993272420966693	0.994164393322916	0.996906128346709	247	64580	202	148	110	71	46	16	2	2	1	0	0	0	64314	64368	64406	64445	64470	64500	309	309	310	311	311	311
ST19_FRACT_WRIST_HAND_LEVEL	60_70	UKBB	R18_SPEECH_DISTU_NOT_ELSEW_CLASSIFIED	-12.9998813497893	-13.0004738158557	-13.002300615784	-13.0025751633929	-12.9977796267938	-13.005820574725	1926.70958034855	1617.96304611241	2015.25745234398	2499.33909644307	2666.79962918087	4490.30943794853	0.994616559741206	0.993588997134327	0.994852140142924	0.995849099791788	0.996111186413885	0.997688994695987	531	69568	428	313	198	127	82	36	0	0	0	0	0	0	69305	69420	69535	69606	69651	69697	366	366	366	366	366	366
ST19_FRACT_WRIST_HAND_LEVEL	60_70	UKBB	R18_SYMPTOMS_SIGNS_ABNORMAL_CLINI_LABOR_FINDI_NOT_ELSEW_CLASSIFIED	0.489455491130026	0.337600027700768	0.200081041027072	0.388004538494764	0.280964364783335	-0.697605733681648	0.371162156514702	0.308152145367275	0.369487419339619	0.392908281214962	0.421163166041984	1.00519281069383	0.187265862737395	0.273270148025284	0.588156277397958	0.32338809168977	0.504698528983117	0.487681009152298	25318	43561	18791	16259	12655	9357	6636	3336	36	32	21	13	6	1	49879	52411	56015	59313	62034	65334	173	177	188	196	203	208
ST19_FRACT_WRIST_HAND_LEVEL	60_70	UKBB	R18_SYMPTOMS_SIGNS_CONCERNI_FOOD_FLUID_INTAKE	0.589325627888433	0.885740665995065	-13.5086071976838	1.80547678569352	1.321124142958	-13.5124479529392	1.00500607285918	0.713382547228753	1188.60328515121	0.713842060984345	1.00421381080556	2648.53737046212	0.557613384708969	0.214381648679834	0.990932149331263	0.0114310337816533	0.188314870146936	0.995929328032331	2387	54612	1956	1451	945	586	372	169	3	3	2	3	1	0	54794	55299	55805	56164	56378	56581	246	246	247	246	248	249
ST19_FRACT_WRIST_HAND_LEVEL	60_70	UKBB	R18_SYMPTOMS_SIGNS_INVOLVI_APPEA_BEHVI	-10.979215201391	-10.982281558212	-10.9926951877748	-10.9916465675824	-11.0053610315677	-11.0007206620357	1500.12836879305	1291.52485241259	1680.02154880145	2162.50567429758	2322.67455902045	4806.73252739645	0.994160454348612	0.993215393971572	0.994779329352416	0.99594450667307	0.996219455385009	0.998173957576848	116	64440	99	69	40	24	18	4	0	0	0	0	0	0	64150	64180	64209	64225	64231	64245	307	307	307	307	307	307
ST19_FRACT_WRIST_HAND_LEVEL	60_70	UKBB	R18_SYMPTOMS_SIGNS_INVOLVI_CIRCULATO_RESPI_SYSTEMS	0.248767071147178	0.696629013678302	0.854966583504663	0.337628859521887	-0.0144885446669658	0.848285442891936	0.585477727259284	0.364961171445712	0.388624885865114	0.584305271388437	0.712287911244981	0.712211653278765	0.670912581938361	0.0562910335246314	0.0278083857749949	0.563379194068157	0.983771465451814	0.233630785788785	10941	60476	8204	7016	5318	3879	2740	1324	18	19	13	6	4	2	62899	64087	65785	67224	68363	69779	296	295	301	308	310	312
ST19_FRACT_WRIST_HAND_LEVEL	60_70	UKBB	R18_SYMPTOMS_SIGNS_INVOLVI_COGNITION_PERCEP_EMOTIONAL_STATE_BEHVI	0.285352371235164	0.546463963439716	-13.5150763057733	0.695632468153438	1.56362617397313	2.03308818886864	1.00401227835411	0.712149955421814	974.301490350442	1.00351324686217	0.711644079924306	1.00326192661989	0.776247894202233	0.442877040992556	0.988932455699521	0.488185870600893	0.0280059848901245	0.0427158283959461	3211	68542	2625	1962	1352	881	566	217	5	5	3	3	2	1	68776	69439	70049	70520	70835	71184	347	347	349	349	350	351
ST19_FRACT_WRIST_HAND_LEVEL	60_70	UKBB	R18_SYMPTOMS_SIGNS_INVOLVI_DIGES_SYSTEM_ABDOMEN	0.583698975771926	0.519069914153	0.798511623504887	-0.237947487126105	-0.153874975500275	0.0283472738270623	0.457875905337604	0.365065022248479	0.364920575718627	0.71289660400517	0.712475432712979	1.00378263083448	0.202380990505623	0.155068041315708	0.0286565495924495	0.738548901818159	0.829009320157966	0.977470375143002	13106	60028	9844	8314	6420	4648	3209	1533	25	21	13	5	3	1	62974	64504	66398	68170	69609	71285	291	295	303	311	313	315
ST19_FRACT_WRIST_HAND_LEVEL	60_70	UKBB	R18_SYMPTOMS_SIGNS_INVOLVI_EMOTIONAL_STATE	-13.037551788498	-13.0388076145228	-13.0412379998215	-13.0369138172463	-13.0353366937695	4.67282136395643	2311.45605706407	1958.82347013847	2346.20947199035	2927.02780803383	3362.56160131025	1.00475178516243	0.995499630592784	0.994688961706161	0.995565038417425	0.9964462524631	0.996906921247661	3.30774753269449e-06	412	64829	323	223	158	100	57	22	0	0	0	0	0	1	64610	64710	64775	64833	64876	64911	308	308	308	308	308	307
ST19_FRACT_WRIST_HAND_LEVEL	60_70	UKBB	R18_SYMPTOMS_SIGNS_INVOLVI_NERVOUS_MUSCULOS_SYSTEMS	1.58344798143061	1.26023830540117	1.41708541169305	-12.494730319258	-12.4956435205621	-12.4975702317205	0.583757858623073	0.583014644487086	0.711982354817672	1001.93654221975	1203.97526366533	2084.42989186198	0.00667761281436266	0.0306498352828806	0.0465537339211217	0.990050174236447	0.991719180322223	0.995216169835624	2588	69246	2231	1493	890	506	274	100	8	5	2	0	0	0	69245	69983	70586	70970	71202	71376	350	353	356	358	358	358
ST19_FRACT_WRIST_HAND_LEVEL	60_70	UKBB	R18_SYMPTOMS_SIGNS_INVOLVI_SKIN_SUBCU_TISSUE	0.866754128356223	0.365470933179696	0.698468910959383	-13.5085171998196	-13.5110672930625	1.85850762910938	1.00418883770113	1.00367074112535	1.00350731102657	1454.64176941298	1489.0539927804	1.00360909109628	0.388061277817345	0.715757731884787	0.486411466872746	0.992590558978523	0.99276042096271	0.0640510675533988	1860	69054	1395	1148	841	593	415	225	3	2	1	0	1	1	69150	69397	69704	69952	70130	70320	366	367	368	369	368	368
ST19_FRACT_WRIST_HAND_LEVEL	60_70	UKBB	R18_SYMPTOMS_SIGNS_INVOLVI_SPEECH_VOICE	-13.0057081122883	-13.0058018555193	-13.0072078545708	-13.0082880478757	-13.0087240012493	-13.0141383216209	1647.41556133104	1370.06291718295	1684.54456071119	2019.69270790039	2117.98014030845	3444.5356285569	0.993701075698087	0.992425915248929	0.993839196990439	0.994861079412552	0.995099389942869	0.996985441158287	712	69712	559	420	272	187	129	62	0	0	0	0	0	0	69495	69634	69782	69867	69925	69992	370	370	370	370	370	370
ST19_FRACT_WRIST_HAND_LEVEL	60_70	UKBB	R18_SYMPTOMS_SIGNS_INVOLVI_URINARY_SYSTEM	-0.37815823651408	0.50229774640045	0.10548454820639	0.42527235844207	1.19543588161137	-13.0328143711329	1.00447368416117	0.507630021726288	0.712497812364031	0.712305145734495	0.50675487021311	905.445794681591	0.706564533199213	0.322420650781854	0.882304142652484	0.550482836207415	0.018324144413414	0.988515798103803	6149	64237	4784	3974	2953	2174	1492	758	10	10	7	5	4	0	65264	66074	67095	67874	68556	69290	328	328	331	333	334	338
ST19_FRACT_WRIST_HAND_LEVEL	60_70	UKBB	R18_SYNCO_COLLAP	0.615143568149918	0.791578559477507	1.12637925297505	0.872346385321191	-13.004799110056	-13.0057335854992	1.00525756384316	0.713540143242976	0.71334929866672	1.00452722381738	1077.91451570703	1773.5693186849	0.540586502601821	0.267271486605651	0.114335828633947	0.385167253593732	0.990373933597893	0.994149097575046	2359	54358	1853	1561	1147	768	507	221	5	5	3	1	0	0	54602	54894	55308	55687	55948	56234	257	257	259	261	262	262
ST19_FRACT_WRIST_HAND_LEVEL	60_70	UKBB	R18_UNKNO_UNSPE_CAUSES_MORBIDI	2.17434330636308	1.46797449418139	-13.626179653252	-13.6323960834962	-13.6319860427251	-13.6130693815555	0.586399660048446	0.714010138068061	1781.12035637958	2121.63031410591	2081.09730456123	2865.87901369718	0.000208940118235383	0.0397866135037486	0.993895969872759	0.994873280493605	0.994773587284547	0.996210022479078	1659	54295	1363	935	451	350	244	130	5	2	0	0	0	0	54333	54761	55245	55346	55452	55566	253	256	258	258	258	258
ST19_FRACT_WRIST_HAND_LEVEL	60_70	UKBB	R18_UNSPE_HAEMATU	-14.0026658449099	-14.0034587007655	0.163359337218348	0.414616767112854	0.415250330034066	-14.0097974712325	1437.65987584052	1073.62484667024	1.00444039178582	1.00425266486101	1.00386185665218	1936.63628723927	0.992228805693186	0.989593360534965	0.870804123523456	0.679708450585879	0.679128353505356	0.994228083156159	2815	60369	2055	1838	1481	1167	852	467	3	3	3	2	1	0	60841	61058	61415	61729	62044	62429	285	285	285	286	287	288
ST19_FRACT_WRIST_HAND_LEVEL	60_70	UKBB	R18_UNSPE_JAUND	-13.0067511047261	-13.0071641420237	-13.006606073609	-13.0062950014461	-13.0055277999806	-13.0048657614733	3131.19975851519	2450.3860790156	3148.37895816575	3494.13373849708	3844.23960407583	6243.46653538738	0.996685661456324	0.995764681002786	0.996703782869471	0.997030022664561	0.997300665122201	0.998338042809352	243	51837	207	137	88	68	42	19	0	0	0	0	0	0	51630	51700	51749	51769	51795	51818	243	243	243	243	243	243
ST19_FRACT_WRIST_HAND_LEVEL	60_70	UKBB	R18_UNSPE_URINARY_INCONTINENCE	-13.1732427035373	-13.1754720064976	-13.1761813789394	-13.1754342955494	2.42322680640949	-13.1788903526936	1842.09541273606	1539.22213031157	1869.36438269928	2255.54412140075	1.003826194442	3588.51032944748	0.994294194909578	0.993170331225497	0.994376171526334	0.995339299407445	0.0157788776718827	0.997069756378451	704	59920	581	416	267	185	112	56	1	1	1	1	1	0	59742	59907	60056	60138	60211	60267	300	300	300	300	300	301
ST19_FRACT_WRIST_HAND_LEVEL	60_70	UKBB	R18_VOICE_DISTU	-12.0023709259995	-12.0022114614624	-12.0032198840576	-12.0044691714536	-12.0072218841818	-12.0087081542742	1997.22022397584	1613.33555347157	1923.00686726218	2189.34691757026	2241.13751054586	3396.94583253285	0.995205111234921	0.994064290675508	0.995019715322479	0.995625118823467	0.995725237259418	0.997179365422163	179	68893	133	105	74	58	44	25	0	0	0	0	0	0	68581	68609	68640	68656	68670	68689	358	358	358	358	358	358
ST19_FRACT_WRIST_HAND_LEVEL	60_70	UKBB	RA_CO_MORB	-0.7106915445167	0.449551515009253	0.579588344793306	-0.367423896710916	1.24866905438423	0.920577378732669	1.009513851957	0.466920023598082	0.517691477433245	1.00894174371545	0.516730979945269	1.00813425309382	0.481436602800337	0.335646915738063	0.26289993024288	0.715732857229196	0.015671472446375	0.361163872752296	8223	27054	6680	5465	3906	2611	1622	661	10	9	8	4	4	1	28469	29684	31243	32538	33527	34488	118	119	120	124	124	127
ST19_FRACT_WRIST_HAND_LEVEL	60_70	UKBB	RHEUMA_CHRYSTAL	-11.9989562964154	-11.9971730942113	-11.9952352955453	-11.993151191529	-11.9943168617162	-11.9954413770959	2462.0535889908	1886.28968335308	2187.66442107994	2648.03444894116	2779.14094177105	5076.0482187538	0.996111480221669	0.994925331600435	0.995625121935376	0.996386331960133	0.996556471682252	0.998114484308615	110	47780	85	76	62	39	29	10	0	0	0	0	0	0	47578	47587	47601	47624	47634	47653	227	227	227	227	227	227
ST19_FRACT_WRIST_HAND_LEVEL	60_70	UKBB	RHEUMA_COMORB	0.235189898300039	-0.53054512556644	0.281639531701788	0.0236882960659569	0.336403838487435	-0.36078373589228	0.464718865551067	0.514452499354126	0.396874003247366	0.514497967042055	0.462321158473386	1.00669842308088	0.612792975409997	0.302409031368514	0.477924494792137	0.963277114008976	0.46683336452114	0.7200566116677	16538	28814	12130	10633	8443	6327	4484	2136	20	16	16	9	6	1	33071	34568	36758	38874	40717	43065	131	135	135	142	145	150
ST19_FRACT_WRIST_HAND_LEVEL	60_70	UKBB	RHEUMA_ENDPOINTS	0.109642349869985	0.674611613096486	0.674556651802986	-0.482781051680534	-1.03052645570505	0.712528406826844	0.509016393384271	0.302049245066391	0.344875624774484	0.712625014365279	1.00358142174918	0.712077055414657	0.829455134999781	0.025519343681262	0.0504720099923617	0.498108703113332	0.304491630220072	0.317003857860097	14078	57190	10913	9644	7512	5369	3612	1498	24	21	13	4	2	2	60046	61315	63447	65590	67347	69461	285	288	296	305	307	307
ST19_FRACT_WRIST_HAND_LEVEL	60_70	UKBB	RHEUMA_NOS	-12.5063781163674	1.36814469913484	1.02560492059979	-12.5072696302574	1.5442153301011	-12.5112552435512	935.603502744386	0.711957678783405	1.00354092072744	1038.23036458427	1.00350154726399	2008.88461770023	0.989334853041013	0.0546478273393394	0.306787456244625	0.990388341250339	0.123846523171732	0.995030838120532	1202	69319	942	813	587	426	264	112	3	3	2	1	1	0	69201	69330	69556	69717	69879	70031	375	375	376	377	377	378
ST19_FRACT_WRIST_HAND_LEVEL	60_70	UKBB	RHEUMA_OTHER_WIDE	-13.5054821643741	1.31012415148162	0.954088075733454	-13.5069632516066	1.46540675171796	-13.5097821484576	1509.68053961472	0.712025942199955	1.00355797460298	1646.83953147846	1.00341405974307	3198.26783372346	0.992862283315175	0.0657689759336268	0.341753900628145	0.993456025064196	0.144174463018193	0.996629671090435	1262	69276	986	857	631	454	288	119	3	3	2	1	1	0	69176	69305	69531	69708	69874	70043	373	373	374	375	375	376
ST19_FRACT_WRIST_HAND_LEVEL	60_70	UKBB	RHEUMA_SERONEG	-13.0122417453691	-13.0130289543486	-13.012211766384	-13.0114340442735	-13.0063364634247	-12.9964216758108	3249.85651703663	2521.20148679639	2882.01829491458	3398.35072216645	3902.30316609022	7862.23386101738	0.996805323867364	0.995881785392532	0.996397591363244	0.996945107252887	0.99734066385891	0.99868108229014	175	47730	132	117	96	67	46	12	0	0	0	0	0	0	47547	47562	47583	47612	47633	47667	226	226	226	226	226	226
ST19_FRACT_WRIST_HAND_LEVEL	60_70	UKBB	RHEUMA_SEROPOS	-12.2319663624138	-12.2291867342631	-12.2302511889415	-12.2306383321711	3.45052944859756	-12.2315332097355	2112.90616291886	1654.14713884315	1923.08802022473	2332.87797615688	1.00537525487208	4314.48397772776	0.995380938933668	0.994101256066001	0.994925732615588	0.995816929608264	0.000598968329907551	0.99773800563858	184	47747	143	124	97	67	43	17	0	0	1	1	1	0	47562	47581	47608	47638	47662	47688	226	226	225	225	225	226
ST19_FRACT_WRIST_HAND_LEVEL	60_70	UKBB	RHEUMA_SEROPOS_OTH	-12.2196487172764	-12.2197793805698	-12.220360897953	-12.2208995576162	3.50277613157891	-12.2235182853444	2184.42902216291	1711.76732810258	1987.74277489318	2416.67470199903	1.00544895214368	4296.71059142125	0.995536674297272	0.994304196409482	0.995094749687987	0.995965189063493	0.000494361474447285	0.997730137239725	173	47733	134	115	91	62	40	17	0	0	1	1	1	0	47546	47565	47589	47618	47640	47663	226	226	225	225	225	226
ST19_FRACT_WRIST_HAND_LEVEL	60_70	UKBB	RHEUMA_SEROPOS_OTH_ICD10	-12.2161987459313	-12.2144638715239	-12.2160425540315	-12.2163986996692	3.4197405707204	-12.2207546802777	2136.10865806518	1641.85405390511	1924.25087288334	2342.12923328258	1.00349800522647	4163.06690354957	0.995437000265299	0.994064245708924	0.994934690474352	0.99583830320917	0.000654840764704132	0.997657799477513	173	70121	134	115	91	62	40	17	0	0	1	1	1	0	69778	69797	69821	69850	69872	69895	382	382	381	381	381	382
ST19_FRACT_WRIST_HAND_LEVEL	60_70	UKBB	RHEUMA_SEROPOS_WIDE	-12.2319663624138	-12.2291867342631	-12.2302511889415	-12.2306383321711	3.45052944859756	-12.2315332097355	2112.90616291886	1654.14713884315	1923.08802022473	2332.87797615688	1.00537525487208	4314.48397772776	0.995380938933668	0.994101256066001	0.994925732615588	0.995816929608264	0.000598968329907551	0.99773800563858	184	47747	143	124	97	67	43	17	0	0	1	1	1	0	47562	47581	47608	47638	47662	47688	226	226	225	225	225	226
ST19_FRACT_WRIST_HAND_LEVEL	60_70	UKBB	RHEU_ARTHRITIS_OTH	-0.17270864051987	1.11716479654131	0.773884374951173	0.124668524266045	-13.5327976562274	2.11991737331329	1.00494039109746	0.419310612743136	0.585141670786112	1.00453769861045	1014.6346379605	0.713074328312216	0.863547918736773	0.00771511711389583	0.185982081078802	0.901231845205125	0.989358445114471	0.00294975339293668	4655	52090	3757	3224	2380	1559	966	388	11	10	5	2	1	2	52721	53254	54098	54919	55512	56090	256	257	262	265	266	265
ST19_FRACT_WRIST_HAND_LEVEL	60_70	UKBB	SLEEP	0.78111348588485	0.193223169126023	0.391763968881414	0.638415445857263	-13.0004147283368	-13.000391453634	1.0045002229909	1.00401482724037	1.00394241980602	1.00391193089999	927.721225458945	1399.32195992539	0.436796576072417	0.847389327722578	0.69636978045833	0.524823520839556	0.988819388376237	0.992587365377166	2171	67609	1488	1346	1133	910	653	333	3	3	2	1	0	0	67930	68072	68285	68508	68765	69085	359	359	360	361	362	362
ST19_FRACT_WRIST_HAND_LEVEL	60_70	UKBB	SLE_COMORB	-15.1380357124318	0.23895929640048	0.290863436257744	-0.373479319660293	1.24132288399664	0.917421642662221	1395.15724497511	0.517832134239674	0.592824718192535	1.00898372234654	0.516862100959086	1.00815910752335	0.991342790913331	0.644467948524272	0.623681189645677	0.711267779135963	0.016321228092982	0.362824155056823	7614	26422	6122	5173	3776	2543	1582	647	8	8	7	4	4	1	27790	28739	30136	31369	32330	33265	116	116	117	120	120	123
ST19_FRACT_WRIST_HAND_LEVEL	60_70	UKBB	SMOKING	-15.2987620812854	1.32584729960397	0.828054318821084	-15.2809484071168	-0.0431550722160067	0.886147022784503	2235.89213141028	0.437648182368767	0.598538418159963	2056.35387729157	1.01136900546241	1.01120374476373	0.994540635192004	0.0024497348486714	0.166523680402005	0.994070903490488	0.965964628398836	0.380851281230615	4605	21242	3088	2823	2384	1908	1477	785	8	8	4	1	2	1	22671	22936	23375	23851	24282	24974	80	80	84	87	86	87
ST19_FRACT_WRIST_HAND_LEVEL	60_70	UKBB	SMOKING_DEPEND	-15.0978407427572	0.942360781975371	1.16282576382017	0.0673174147613253	0.849249499971157	-15.0910193660012	2024.26396983554	0.523895943766707	0.524271494723072	1.01267189124105	0.72402067958258	4588.4351963014	0.994049085235687	0.0720573437233442	0.0265559263800595	0.946999620854979	0.240810626084035	0.997375822227832	4606	21484	3158	2834	2334	1808	1334	578	9	9	6	2	2	0	22843	23167	23667	24193	24667	25423	80	80	83	87	87	89
ST19_FRACT_WRIST_HAND_LEVEL	60_70	UKBB	SPONDYLOARTHRITIS	1.71908581532763	-13.5157484966457	-13.5188667576264	-13.5172473588526	-13.5169679226812	-13.5266155745846	1.00442377742752	1557.37270081746	1792.94992570993	2192.60862669654	2321.96234070627	3866.99115483802	0.086986184832704	0.993075599900687	0.993983996593337	0.995081140097758	0.995355256667291	0.997209030151536	689	64011	525	474	371	253	171	76	1	0	0	0	0	0	63832	63883	63986	64104	64186	64281	342	343	343	343	343	343
ST19_FRACT_WRIST_HAND_LEVEL	60_70	UKBB	SPONDYLOPATHY_FG	1.98682733394022	-13.5345068590415	-13.5354223352339	-13.5358052250218	-13.5329169851164	-13.5331988267992	1.00610586882616	1827.08019129104	2152.21572655406	2734.80481502918	3006.16917444403	4901.35784745762	0.0482942947800271	0.994089544975262	0.994982086051984	0.996050918934696	0.996408163204215	0.99779695402414	533	48117	415	377	285	183	115	52	1	0	0	0	0	0	48005	48043	48135	48237	48305	48368	229	230	230	230	230	230
ST19_FRACT_WRIST_HAND_LEVEL	60_70	UKBB	SPONDYLOPATH_COMORB	-0.446113677839691	0.430098247118122	0.969046299145186	-0.242987977049402	1.3642120100204	-14.1185936057263	1.01124550265725	0.521398203938332	0.470713637243574	1.01064877130872	0.520014099958753	1908.37660852588	0.659102457738965	0.409431776216451	0.0395254026428665	0.809998692990342	0.00870535472381962	0.994097126821715	7208	25120	5653	4947	3696	2567	1627	671	11	10	8	3	4	0	26565	27271	28522	29651	30591	31547	99	100	102	107	106	110
ST19_FRACT_WRIST_HAND_LEVEL	60_70	UKBB	ST19_ADVER_EFFEC_NOT_ELSEW_CLASSIFIED	-12.0061086116701	-12.0050928971235	-12.0025864239768	-12.0006163637188	-12.005134191895	-12.0054201922113	1874.02984050149	1442.52005433135	1669.76549976796	1936.91032219845	1898.47212749436	2520.38655276767	0.994888329438743	0.99335983740753	0.994264706075103	0.99505653661563	0.99495454937398	0.99619943092311	208	69968	148	125	100	72	57	31	0	0	0	0	0	0	69650	69673	69698	69726	69741	69767	378	378	378	378	378	378
ST19_FRACT_WRIST_HAND_LEVEL	60_70	UKBB	ST19_BURNS_CORROSIO	-11.9959224611119	-11.9968794592146	-12.0006656201588	-11.9983522832064	-11.9994350703106	-11.9999495449985	2610.83243661574	2066.99773569298	2419.61746257973	2701.76061320374	2763.01672253637	4332.39363749925	0.996333993896617	0.995369094512627	0.996042718855593	0.996456655512772	0.99653489832064	0.997790006395777	111	70169	82	60	47	38	26	15	0	0	0	0	0	0	69817	69839	69852	69861	69873	69884	381	381	381	381	381	381
ST19_FRACT_WRIST_HAND_LEVEL	60_70	UKBB	ST19_BURNS_CORROSIO_EXTER_BODY_SURFA_SPECIFE_SITE	-10.9954215216411	-10.9965057066401	-10.9992613099609	-10.998336583062	-10.9987263684022	-10.9998424507493	1701.56257755079	1325.22108589507	1548.30629230479	1694.56614317572	1750.51476087733	2627.5021987864	0.994844141419347	0.993379337581576	0.994331827620243	0.994821481958881	0.994986813928511	0.996659725411403	101	70166	73	53	42	36	24	15	0	0	0	0	0	0	69813	69833	69844	69850	69862	69871	381	381	381	381	381	381
ST19_FRACT_WRIST_HAND_LEVEL	60_70	UKBB	ST19_COMPLICATIO_CARDIAC_VASCULAR_PROSTHET_DEVICES_IMPLANTS_GRAFTS	-13.0000340024086	-12.9984831578826	-12.9991337857026	-12.9976474274023	-12.9989065573944	-12.9945049031834	1686.75912345921	1355.30965001528	1753.20380367415	2285.5056660219	2530.47001484701	4271.1152097299	0.993850678742488	0.992347778214154	0.994084137224066	0.995462463093977	0.99590132221529	0.997572507803375	663	62372	558	408	259	144	100	37	0	0	0	0	0	0	62160	62310	62459	62574	62618	62681	317	317	317	317	317	317
ST19_FRACT_WRIST_HAND_LEVEL	60_70	UKBB	ST19_COMPLICATIO_GENITO_PROSTHET_DEVICES_IMPLANTS_GRAFTS	-13.162609201973	-13.1637380383601	-13.164720358543	2.82708145127284	-13.1696259603182	-13.1731538665613	2407.84934999941	1969.18201598393	2455.39256336878	1.00452478041086	3021.66276474937	4408.49809697052	0.995638352392846	0.994666280195598	0.995722119161916	0.00488764152436619	0.996522508044016	0.997615822846105	420	62307	333	232	157	100	74	42	1	1	1	1	0	0	62076	62177	62252	62309	62335	62367	317	317	317	317	318	318
ST19_FRACT_WRIST_HAND_LEVEL	60_70	UKBB	ST19_COMPLICATIO_INTERNAL_ORTHOPA_PROSTHET_DEVICES_IMPLANTS_GRAFTS	-14.0181136899381	0.537416716645408	-14.0179103449599	-14.0174306592334	-14.0172739273195	-14.0190471497185	1921.2996985982	1.00367883974357	1678.4419944481	2016.29648158556	2171.39987604058	3822.90628554731	0.994178556703998	0.59234087111691	0.993336353444095	0.994453096795972	0.994849364736217	0.997074069994833	1279	62645	1012	894	699	499	323	124	1	1	0	0	0	0	62587	62705	62900	63100	63276	63475	324	324	325	325	325	325
ST19_FRACT_WRIST_HAND_LEVEL	60_70	UKBB	ST19_COMPLICATIO_OTHER_INTERNAL_PROSTHET_DEVICES_IMPLANTS_GRAFTS	-13.0108163626133	-13.010940167352	-13.0119712036148	-13.0123106284256	-13.0108628218758	-13.0129066655302	1775.56647330864	1412.8538785394	1722.32082495368	1975.62434570068	2139.86858981601	3403.24743652763	0.994153394562682	0.992652402551938	0.99397211482473	0.994744827523581	0.995148719573501	0.996949157470019	650	62219	514	371	254	198	128	66	0	0	0	0	0	0	62037	62180	62297	62353	62423	62485	318	318	318	318	318	318
ST19_FRACT_WRIST_HAND_LEVEL	60_70	UKBB	ST19_COMPLICATIO_PROCED_NOT_ELSEW_CLASSIFIED	0.347353423928708	-0.159680883275979	0.163242044833425	1.23610598796775	1.34556457717615	-12.4919536412685	1.00440292365669	1.00360731716219	1.00371765015356	0.71228870516003	0.711842324263221	1140.91331554931	0.729469908611339	0.87358462519187	0.870803925625446	0.0826699380898547	0.0587236641335701	0.991264070928972	2877	63998	2231	1867	1412	982	647	300	4	4	4	3	2	0	64306	64670	65125	65555	65890	66237	334	334	334	335	336	338
ST19_FRACT_WRIST_HAND_LEVEL	60_70	UKBB	ST19_COMPLICATIO_SURGI_MEDICAL_CARE_NOT_ELSEW_CLASSIFIED	-0.278687310507659	-0.780185987212618	0.245921523098324	1.30307554732184	1.13155313382216	-12.4984622965438	1.00402905040144	1.00339767986235	0.71201554177403	0.506869637527922	0.582837092217725	839.333326746371	0.781343253915018	0.436837802348953	0.729802803837891	0.0101455186804787	0.0522028741494359	0.988119187871567	5326	65919	4160	3407	2540	1784	1191	550	7	7	7	6	3	0	66729	67482	68349	69105	69698	70339	349	349	349	350	353	356
ST19_FRACT_WRIST_HAND_LEVEL	60_70	UKBB	ST19_EFFEC_FOREI_BODY_ENTERING_NATURAL_ORIFI	-11.9974730804416	-11.9980638901009	-12.0014789503052	-12.0002257962105	-11.9993806366579	-11.9991613445995	1869.69259653027	1462.66601275498	1656.27179617496	2045.36989122524	2229.61692537012	3011.57803487536	0.99488015684241	0.993455127487996	0.994218514746947	0.995318822282546	0.995705955483598	0.996820962253817	218	70105	166	127	97	74	41	23	0	0	0	0	0	0	69778	69817	69847	69870	69903	69921	379	379	379	379	379	379
ST19_FRACT_WRIST_HAND_LEVEL	60_70	UKBB	ST19_FOREI_BODY_ALIME_TRACT	-11.1979072687145	-11.201275530463	3.45752683204122	-11.2066881278495	-11.1996936140075	-11.1857761579045	1868.97366898382	1409.14091984723	1.00422935832385	1774.57713711094	1977.39875874552	3282.79347527002	0.995219523947293	0.993657674287954	0.000575373138584146	0.994961287500632	0.9954809242172	0.997281296891216	102	69994	74	64	49	42	26	11	1	1	1	0	0	0	69643	69653	69668	69675	69691	69706	378	378	378	379	379	379
ST19_FRACT_WRIST_HAND_LEVEL	60_70	UKBB	ST19_FOREI_BODY_RESPI_TRACT	-11.0010292187726	-11.0036582106734	-11.0068174103771	-11.0004079317087	-11.0025300589383	-11.001505129692	1630.53357973365	1304.96418887018	1576.44666393316	2207.04205607399	2543.10879927891	2679.21588714966	0.99461680220325	0.993272194720725	0.994429181447607	0.996023175323521	0.99654803542819	0.996723703206233	101	70025	82	56	40	27	10	10	0	0	0	0	0	0	69665	69691	69707	69720	69737	69737	379	379	379	379	379	379
ST19_FRACT_WRIST_HAND_LEVEL	60_70	UKBB	ST19_FRACT_FEMUR	2.90923055999127	-13.1771123469124	1.8001681983705	-13.173833417618	-13.1742746316994	-13.1747187034856	0.584085032061571	1418.12029745951	1.00350947130812	2263.39906132931	2607.63423254926	4345.87894372878	6.33108456070848e-07	0.992586197924276	0.072833497143305	0.995356038127431	0.995968949371783	0.997581182384188	626	69313	529	426	279	175	103	39	4	1	1	0	0	0	69042	69145	69292	69396	69468	69532	364	367	367	368	368	368
ST19_FRACT_WRIST_HAND_LEVEL	60_70	UKBB	ST19_FRACT_FOOT_ANKLE	-11.2174748443675	-11.2168303087398	4.04394465802491	3.30118034593774	3.23827183923667	-11.2101954212419	1386.2865264314	1072.32761076996	0.58392967155867	1.00394260220202	1.00354936158967	2167.90836201851	0.993543793329684	0.991654068748939	4.34755283421125e-12	0.00100824373729249	0.00125174749139814	0.995874178933847	179	69762	117	104	81	63	50	21	3	5	5	2	1	0	69448	69461	69484	69502	69515	69544	373	371	371	374	375	376
ST19_FRACT_WRIST_HAND_LEVEL	60_70	UKBB	ST19_FRACT_FOREA	1.71926059615866	-13.5312723717356	0.743254362809181	-13.530209455214	1.15170636392599	-13.528110240346	0.713953407220648	1078.21373805673	1.00406276658288	1508.27942696808	1.00360538236972	2323.63889339231	0.0160364403592737	0.989987041027002	0.459150186870995	0.992842572637797	0.251146558470118	0.995354781953404	1472	68563	1095	1025	776	542	384	183	3	2	2	1	1	0	68588	68658	68907	69141	69299	69500	349	350	350	351	351	352
ST19_FRACT_WRIST_HAND_LEVEL	60_70	UKBB	ST19_FRACT_LOWER_LEG_INCLU_ANKLE	1.37812969777009	-13.5257760390765	-13.5255264355645	1.39260529048597	-13.5220823209098	-13.5178491946379	1.00487501837553	1266.62697677461	1443.85700501604	1.0036679358792	1786.17657941866	2712.30140474293	0.170236625460813	0.991479888735944	0.992525817411712	0.1652844845699	0.993959747438433	0.996023436592443	1048	68314	753	733	572	399	290	139	1	0	0	1	0	0	68259	68279	68440	68613	68722	68873	349	350	350	349	350	350
ST19_FRACT_WRIST_HAND_LEVEL	60_70	UKBB	ST19_FRACT_LUMBAR_SPINE_PELVIS	3.57277382535931	3.09327889259525	2.50337898731003	3.07038964907002	-10.3057261547665	-10.3145139125299	0.584209757785382	0.583387619740061	1.00335495314786	1.00376008283801	868.761287598052	1808.83795652843	9.62143406813345e-10	1.14371281662658e-07	0.0125954165770038	0.00222160205955528	0.990535274699267	0.995450257568173	336	69513	274	218	136	84	57	18	7	4	2	1	0	0	69201	69257	69339	69391	69418	69457	367	370	372	373	374	374
ST19_FRACT_WRIST_HAND_LEVEL	60_70	UKBB	ST19_FRACT_RIBS_STERNUM_THORACIC_SPINE	2.8364234692961	1.68671750822438	-12.1554787990073	-12.1556883150223	-12.1583061620264	-12.1580896482308	0.712839231063907	1.00360396207008	1265.06223907841	1605.96847179097	1727.90968438687	2670.73563672279	6.91909747525366e-05	0.0928288826457726	0.99233356326136	0.993960813306992	0.994385791798268	0.996367772841361	494	69655	382	323	207	129	84	42	3	1	0	0	0	0	69396	69455	69571	69649	69694	69736	368	370	371	371	371	371
ST19_FRACT_WRIST_HAND_LEVEL	60_70	UKBB	ST19_FRACT_SHOUL_UPPER_ARM	2.95049588043963	-13.179909372272	1.63401202564706	-13.1742494342752	-13.1710787845765	-13.1635429606742	0.584465658819247	1412.60075872834	1.00363076112366	2039.71280228427	2051.36823838168	3370.85787680316	4.46006733122554e-07	0.992555650588756	0.103503518063393	0.994846599419569	0.994877112743372	0.996884187532394	678	69343	499	437	328	225	155	74	4	1	1	0	0	0	69160	69222	69331	69434	69504	69585	358	361	361	362	362	362
ST19_FRACT_WRIST_HAND_LEVEL	60_70	UKBB	ST19_FRACT_SKULL_FACIAL_BONES	-13.1703085103237	-13.1732852693321	2.42043160305364	-13.1766331333114	-13.1631229794098	-13.1712805823515	2607.76119351529	2028.0572728516	1.00419441600599	2950.73668936836	2913.19910065566	4261.27922201686	0.995970359105304	0.994817361836202	0.0159384592417985	0.996437026307044	0.99639481666139	0.997533805192898	381	66653	287	238	174	120	94	41	0	1	1	0	0	0	66459	66508	66572	66626	66652	66705	288	287	287	288	288	288
ST19_FRACT_WRIST_HAND_LEVEL	60_70	UKBB	ST19_INJURI_ABDOMEN_LOWER_BACK_LUMBAR_SPINE_PELVIS	2.95616551923587	2.50205067419538	2.92013312853926	2.33574431313536	-11.1520167622479	-11.1537321822221	0.583910247596761	0.583256803675598	0.583151630588674	1.00354521389666	926.749878463162	1541.72625130225	4.13348503796414e-07	1.78840115031926e-05	5.51408943242043e-07	0.0199390489336871	0.990398911872123	0.994227695697816	633	69832	491	406	276	178	114	49	9	6	4	1	0	0	69596	69681	69811	69909	69973	70038	369	372	374	377	378	378
ST19_FRACT_WRIST_HAND_LEVEL	60_70	UKBB	ST19_INJURI_ANKLE_FOOT	-12.1995457707748	-12.1970157231866	3.26832853480651	2.55307349358814	2.54794412253393	-12.1942631530698	1560.32642478396	1196.98055396831	0.58400242577767	1.00385134387125	1.00350276044161	2515.40075231344	0.993761734792377	0.991869841084006	2.18810956000856e-08	0.0109817674125064	0.0111153797516873	0.996131997582812	368	69948	253	221	184	129	99	44	3	5	5	2	1	0	69683	69715	69752	69807	69837	69892	377	375	375	378	379	380
ST19_FRACT_WRIST_HAND_LEVEL	60_70	UKBB	ST19_INJURI_ELBOW_FOREA	1.60690999931054	-13.5193430495899	0.654631929745094	-13.5187085966974	1.06278347981762	-13.5180920558986	0.713667374505241	1020.06916905494	1.00389672953269	1426.50129920762	1.00353562158153	2248.00036694537	0.0243460952949684	0.989425658927362	0.51434252909808	0.992438697795096	0.289581964793208	0.995202041735608	1657	68922	1235	1139	853	596	427	203	3	2	2	1	1	0	68981	69077	69363	69620	69789	70013	360	361	361	362	362	363
ST19_FRACT_WRIST_HAND_LEVEL	60_70	UKBB	ST19_INJURI_HEAD	2.7500064053054	0.329019321557478	0.708298683234546	-13.1461225709216	-13.1455147611109	-13.1423209200928	0.388062251713226	1.00345959369985	1.00354953343884	1232.21798213672	1294.83834122673	1920.47918219911	1.37537875126057e-12	0.742998636202262	0.48031659858734	0.991487797280647	0.991899820412163	0.994539918365571	1924	68952	1492	1206	857	589	411	196	9	2	1	0	0	0	69026	69312	69661	69929	70107	70322	349	356	357	358	358	358
ST19_FRACT_WRIST_HAND_LEVEL	60_70	UKBB	ST19_INJURI_HIP_THIGH	2.57759367499861	1.00050952187082	1.43548946170363	-12.1624775474077	-12.1634618885244	-12.1651361009167	0.583882951531078	1.00340570809312	1.00339963716625	1114.77120501543	1236.61744649481	2153.83039372	1.01209750615444e-05	0.318709351101563	0.152537473967488	0.991295020455691	0.992152074204162	0.995493460072079	880	69617	732	595	399	261	165	61	5	2	1	0	0	0	69390	69527	69723	69861	69957	70061	370	373	374	375	375	375
ST19_FRACT_WRIST_HAND_LEVEL	60_70	UKBB	ST19_INJURI_KNEE_LOWER_LEG	0.993169073751216	-14.0370551980465	-14.0374195378838	1.02791086796446	-14.0334037041114	-14.0307251730466	1.00462250370591	1368.04271329819	1556.80658632812	1.00354536820004	1928.35153038333	2878.64745756923	0.322859243537727	0.991813301594297	0.992805728948857	0.305703315468336	0.994193518587458	0.996111071316562	1549	68883	1122	1046	813	574	420	207	1	0	0	1	0	0	68946	69022	69255	69494	69648	69861	363	364	364	363	364	364
ST19_FRACT_WRIST_HAND_LEVEL	60_70	UKBB	ST19_INJURI_NECK	-12.1622046390821	-12.1615750047633	2.99965332186015	-12.1612009499836	-12.1623007016314	-12.1709844623478	2108.54261311737	1633.46221589831	1.00372280764692	2431.34266331955	2477.1964722078	4012.00572918274	0.995397777859931	0.994059585101048	0.00280325172797108	0.996009121147194	0.996082638952498	0.997579508517004	191	70137	142	120	84	62	40	21	1	1	1	0	0	0	69806	69828	69864	69886	69908	69927	379	379	379	380	380	380
ST19_FRACT_WRIST_HAND_LEVEL	60_70	UKBB	ST19_INJURI_SHOUL_UPPER_ARM	2.24813171880545	1.04995954845345	1.31820753147921	-12.1679607228504	-12.1667171586299	-12.163380938275	0.712852217414369	1.00368585318614	1.00367569656736	1057.72563444962	1063.05757857589	1683.02623838756	0.00161207217938458	0.295513127803182	0.189054951784162	0.990821425191861	0.990868393166234	0.99423366721564	930	69626	679	577	450	312	216	106	4	2	1	0	0	0	69512	69614	69741	69879	69975	70085	361	363	364	365	365	365
ST19_FRACT_WRIST_HAND_LEVEL	60_70	UKBB	ST19_INJURI_THORAX	2.5741996189519	1.39711850799954	1.7705477838505	-12.1603892006229	-12.163095609515	-12.1596075690781	0.712917086781773	1.00360730120505	1.00357170234409	1322.8328917728	1388.81019200453	2132.5102721429	0.000305256298610566	0.163893088495677	0.0776905003360117	0.992665399987446	0.993012276123355	0.995450474167237	654	69837	498	431	291	191	127	64	4	2	1	0	0	0	69620	69687	69827	69927	69991	70054	369	371	372	373	373	373
ST19_FRACT_WRIST_HAND_LEVEL	60_70	UKBB	ST19_INJURY_MUSCLE_TENDON_LOWER_LEG_LEVEL	-11.97958813289	-11.9802660776447	-11.9794426826557	-11.9768690719861	-11.9722726857736	-11.972103389555	2841.50023208864	1999.33304154932	2262.43139559877	2589.91321521492	2405.64676989943	2891.61012957541	0.996636178314194	0.995218999568136	0.995775267387421	0.996310252867556	0.996029154312753	0.99669653627709	107	67725	71	65	51	38	33	25	0	0	0	0	0	0	67424	67430	67444	67457	67462	67470	337	337	337	337	337	337
ST19_FRACT_WRIST_HAND_LEVEL	60_70	UKBB	ST19_INJURY_OTHER_UNSPE_INTRAT_ORGANS	-11.9738012724565	-11.9688991703625	-11.9684285475566	-11.9734494761412	-11.9811411885793	-11.989684379782	2055.14801761305	1593.5680261316	1879.22376729306	2419.56055801255	2399.73068735807	3623.21846554796	0.995351353266317	0.994007340812774	0.99491845518092	0.996051600587868	0.996016416379418	0.997359704724578	173	69138	130	115	81	52	37	18	0	0	0	0	0	0	68839	68854	68888	68917	68932	68951	342	342	342	342	342	342
ST19_FRACT_WRIST_HAND_LEVEL	60_70	UKBB	ST19_INTRACRATRAUMA	2.86438032205597	-13.1442698960027	2.83553214561127	-13.1479509413563	-13.1521319035865	-13.1484277600098	1.01718816180466	2392.07393482448	1.01512191749081	3903.54957128723	4271.42933572132	7887.92502091216	0.00486288720846224	0.995615705232568	0.00521745370324376	0.997312567181425	0.997543242418173	0.998670002234754	306	18971	255	186	127	76	44	18	1	1	1	0	0	0	18934	19003	19062	19113	19145	19171	87	87	87	88	88	88
ST19_FRACT_WRIST_HAND_LEVEL	60_70	UKBB	ST19_INTRACR_INJURY	2.77161147812614	-12.1440616931719	2.7907207594814	-12.1517441368671	-12.1590821834272	-12.143770337618	1.00469793043472	1399.15475093048	1.00409601498676	2275.37012659292	2568.57758558193	4379.46704654064	0.00580403904062484	0.993074792002128	0.00544700574424653	0.995738872181204	0.996223003825486	0.997787558544762	306	66785	255	186	127	76	44	18	1	1	1	0	0	0	66542	66611	66670	66721	66753	66779	293	293	293	294	294	294
ST19_FRACT_WRIST_HAND_LEVEL	60_70	UKBB	ST19_OPEN_WOUND_HEAD	2.90188531366797	-13.1581064795791	-13.1558985112514	-13.1541963861722	-13.151882406651	-13.1545883982835	0.585089263797454	1382.90777249206	1708.13025342567	2000.98569447479	2086.65744763315	3078.71436265251	7.05908895994644e-07	0.992408393523815	0.993854810248369	0.99475485774804	0.994971089072809	0.996590846108355	769	67361	598	499	333	239	173	82	3	0	0	0	0	0	67223	67322	67488	67582	67648	67739	306	309	309	309	309	309
ST19_FRACT_WRIST_HAND_LEVEL	60_70	UKBB	ST19_OPEN_WOUND_LOWER_LEG	-12.0007325394425	-12.0004832746334	-12.0006141336347	-12.0002533677288	-11.9981123557231	-11.9893025802652	2457.32797309756	1839.73923432584	2155.23040311819	2617.83860923622	2971.4778354262	7841.3785875259	0.996103425649724	0.994795494791672	0.995557293899625	0.996342485239155	0.996778342923911	0.998780051799618	120	67882	96	79	60	43	27	8	0	0	0	0	0	0	67562	67579	67598	67615	67631	67650	344	344	344	344	344	344
ST19_FRACT_WRIST_HAND_LEVEL	60_70	UKBB	ST19_OTHER_COMPLICATIO_SURGI_MEDICAL_CARE_NOT_ELSEW_CLASSIFIED	-12.1832594281629	-12.1822927434866	3.02382389996931	-12.1826090936699	3.24526562230858	-12.1811061159774	2329.07536496705	1745.30679251681	1.00444367521113	2262.34362657561	1.00456165227045	3303.84957738037	0.995826330734974	0.994430787521578	0.00260863939240551	0.995703451670929	0.0012356133780317	0.997058251516511	170	61815	117	110	81	63	49	26	1	1	1	1	1	0	61552	61559	61588	61606	61620	61643	315	315	315	315	315	316
ST19_FRACT_WRIST_HAND_LEVEL	60_70	UKBB	ST19_OTHER_UNSPE_EFFEC_EXTER_CAUSES	-12.1697116240551	-12.1679195681775	-12.1658064261418	2.89020114328753	-12.1709202284963	-12.1707201423946	1787.38882787202	1368.05683552621	1586.12007744994	1.00356052910867	1848.22231965602	2432.62039860951	0.994567522275594	0.992903462119275	0.993880151901889	0.00397742017120084	0.994745805711663	0.996008095143541	273	70050	200	163	128	93	70	40	0	0	0	1	0	0	69743	69780	69815	69850	69873	69903	380	380	380	379	380	380
ST19_FRACT_WRIST_HAND_LEVEL	60_70	UKBB	ST19_OTHER_UNSPE_INJURI_HEAD	3.52721340872131	-12.2368790662825	-12.2489188152419	-12.2603498221547	-12.2544220478664	-12.249097128896	0.713883203120932	1431.73097181285	1604.53531298784	1988.80938450215	2243.91357804826	3087.66249447415	7.77695522410126e-07	0.993180633651604	0.993909060021744	0.995081337633577	0.995642628286882	0.996834712386799	301	66786	224	187	156	103	70	35	2	0	0	0	0	0	66571	66608	66639	66692	66725	66760	290	292	292	292	292	292
ST19_FRACT_WRIST_HAND_LEVEL	60_70	UKBB	ST19_POISO_DRUGS_MEDICAM_BIOLO_SUBST	-13.0079803676308	-13.0073492591041	-13.0063572684046	-13.0063834135986	-13.0091229396834	-13.0070213845637	2335.80742445602	1779.20155715809	2016.81987007415	2223.50214276287	2167.66027608424	2922.47251407641	0.995556648657216	0.994166894323905	0.994854523262458	0.99533279813985	0.995211557756967	0.996448874289768	420	69919	272	232	188	162	117	83	0	0	0	0	0	0	69694	69734	69778	69804	69849	69883	373	373	373	373	373	373
ST19_FRACT_WRIST_HAND_LEVEL	60_70	UKBB	ST19_POISO_NARCOT_PSYCHOD_HALLUCINOG	3.78973703455146	-11.5560233589677	-11.5592743491769	-11.5630829805182	-11.5641790315807	-11.5578652253264	1.00452832870535	1734.47733075957	2110.10019385775	2278.65477028645	2271.15586203787	3191.67835453104	0.000161520713091708	0.994684102095298	0.995629155224329	0.995951134893371	0.995937381404477	0.997110666853054	112	69712	78	60	44	36	26	17	1	0	0	0	0	0	69372	69390	69406	69414	69424	69433	373	374	374	374	374	374
ST19_FRACT_WRIST_HAND_LEVEL	60_70	UKBB	ST19_SEQUEL_INJURI_LOWER_LIMB	-11.5640226590697	-11.5642286893684	-11.5620293406331	-11.5621280047824	-11.56622727748	3.79357119148381	1994.48129650664	1517.66033970924	1556.85662729033	1632.56300515845	1561.69713739215	1.00359651337642	0.995373883194083	0.993920358857046	0.994074547558304	0.994349273946963	0.994090768571824	0.000156843189424519	129	69738	81	73	69	62	52	28	0	0	1	1	1	1	69418	69426	69430	69437	69447	69471	368	368	367	367	367	367
ST19_FRACT_WRIST_HAND_LEVEL	60_70	UKBB	ST19_SEQUEL_INJURI_POISO_OTHER_CONSE_EXTER_CAUSES	-13.1732159943172	-13.1729434494914	-13.1738291946049	-13.1766758778527	2.12633521678398	3.07847300148867	2372.08131014201	1751.83332170682	1867.57981870278	2103.06243597262	1.00300023214076	1.00323167754934	0.995569017138235	0.994000348651945	0.994371802668611	0.99500091044379	0.0340081705026851	0.00215095710547072	428	69912	297	271	241	185	154	64	0	0	2	2	2	1	69665	69691	69721	69777	69808	69898	378	378	376	376	376	377
