## Supplementary Tables for "Clinical history shapes the predictive value of polygenic risk": Supplementary_table_S4.tsv (part 223 of 226)

Disease	Age_range	Biobank	Clinical_history_phenotype	Beta_0_1	Beta_1_3	Beta_3_5	Beta_5_7	Beta_7_10	Beta_>10	Se_0_1	Se_1_3	Se_3_5	Se_5_7	Se_7_10	Se_>10	Pval_0_1	Pval_1_3	Pval_3_5	Pval_5_7	Pval_7_10	Pval_>10	N_cases	N_controls	N_case_phenotypeNO_0_1	N_case_phenotypeNO_1_3	N_case_phenotypeNO_3_5	N_case_phenotypeNO_5_7	N_case_phenotypeNO_7_10	N_case_phenotypeNO_>10	N_case_phenotypeYES_0_1	N_case_phenotypeYES_1_3	N_case_phenotypeYES_3_5	N_case_phenotypeYES_5_7	N_case_phenotypeYES_7_10	N_case_phenotypeYES_>10	N_control_phenotypeNO_0_1	N_control_phenotypeNO_1_3	N_control_phenotypeNO_3_5	N_control_phenotypeNO_5_7	N_control_phenotypeNO_7_10	N_control_phenotypeNO_>10	N_control_phenotypeYES_0_1	N_control_phenotypeYES_1_3	N_control_phenotypeYES_3_5	N_control_phenotypeYES_5_7	N_control_phenotypeYES_7_10	N_control_phenotypeYES_>10
ST19_FRACT_WRIST_HAND_LEVEL	60_70	UKBB	ST19_SEQUEL_INJURI_UPPER_LIMB	-12.2067315149519	-12.2058015382052	-12.2013411181054	-12.1992628438802	3.42698705045832	-12.1945503170109	2667.00039346346	1936.07558499182	2103.19226455077	2432.84010519721	1.00316134410502	4329.73810415906	0.996348133793765	0.994969847167616	0.995371223422638	0.995999094776164	0.000635045500045053	0.997752790047293	121	69760	89	81	72	54	39	16	0	0	1	1	1	0	69418	69426	69435	69453	69468	69491	374	374	373	373	373	374
ST19_FRACT_WRIST_HAND_LEVEL	60_70	UKBB	ST19_SUPERF_INJURY_ABDOMEN_LOWER_BACK_PELVIS	-11.1735504434131	-11.1741480575885	3.18968713049571	-11.1767441845895	-11.1712765002862	-11.1779336659168	1324.28420127968	1089.22849057629	1.00390416625393	1808.01888774876	2018.85787674364	2944.8366515701	0.993267987640769	0.991814826815273	0.00148662154825679	0.995067698192628	0.99558495738601	0.996971417999575	158	69122	124	106	78	43	23	13	1	1	1	0	0	0	68808	68826	68854	68889	68909	68919	347	347	347	348	348	348
ST19_FRACT_WRIST_HAND_LEVEL	60_70	UKBB	ST19_SUPERF_INJURY_HEAD	2.53349441843259	2.10592293923649	1.85211542123284	-12.1525062922012	-12.1570258857303	-12.1471928212196	0.713023388164688	0.712370308737264	1.00407866044132	1376.7486220469	1445.69472704395	2329.76973148295	0.000380616164711663	0.00311435448943073	0.0650969178807411	0.992957195615146	0.993290569052738	0.99583992633881	726	67522	574	452	303	197	130	55	5	3	1	0	0	0	67355	67477	67626	67732	67799	67874	314	316	318	319	319	319
ST19_FRACT_WRIST_HAND_LEVEL	60_70	UKBB	ST19_SUPERF_INJURY_LOWER_LEG	-11.9982884864252	-12.0033321843406	-12.0066334757716	-12.0119083975369	-12.016323169264	-12.0196097539266	1833.6274543751	1437.31079953171	1791.42928998647	2210.68754416325	2475.84051619903	3969.00666363385	0.994779102592161	0.993336749360468	0.994652406427968	0.995664665899039	0.996127536878476	0.997583716228371	205	68013	165	137	87	55	40	15	0	0	0	0	0	0	67705	67733	67783	67815	67830	67855	348	348	348	348	348	348
ST19_FRACT_WRIST_HAND_LEVEL	60_70	UKBB	ST19_TOXIC_EFFECT_ALCOHOL	-11.9999152977029	-11.998256853499	-12.000200914431	-12.0007362690244	-12.0021620291619	-11.9970067374196	3304.23286250511	2307.74206974056	2386.40448843329	2375.5910832886	2166.04669624768	2977.09084953099	0.997102345234483	0.995851711117669	0.995987798912293	0.995969356203985	0.995578908436219	0.99678471332313	110	70080	49	50	51	51	43	32	0	0	0	0	0	0	69760	69759	69758	69758	69766	69777	381	381	381	381	381	381
ST19_FRACT_WRIST_HAND_LEVEL	60_70	UKBB	ST19_TOXIC_EFFECT_ETHAN	-11.9998552106344	-11.997990399305	-12.00019598048	-12.0013520774264	-12.0031940788285	-11.9970851316014	3360.25101100012	2372.28520271169	2457.12650841954	2430.98850060923	2203.28157638551	2988.57429863234	0.997150665583401	0.995964662900494	0.996103280395156	0.996061003730659	0.995653249242059	0.996797046907476	106	70194	47	48	48	48	42	31	0	0	0	0	0	0	69872	69871	69871	69871	69877	69888	381	381	381	381	381	381
ST19_FRACT_WRIST_HAND_LEVEL	60_70	UKBB	ST19_TOXIC_EFFEC_SUBST_CHIEF_NONME_SOURCE	-11.9986964937695	-11.9965988967238	-11.9960383776014	-11.9977777306527	-12.0012529496404	-11.9973945055177	2313.45215887007	1678.03108200659	1829.96942462825	1939.38594459752	1850.10846348721	2599.60668639761	0.995861798254789	0.994295803214548	0.994769647441769	0.995064014678764	0.99482433193845	0.99631771147722	174	70120	98	92	83	75	57	41	0	0	0	0	0	0	69815	69821	69830	69838	69856	69872	381	381	381	381	381	381
ST19_FRACT_WRIST_HAND_LEVEL	60_70	UKBB	ST19_TRAUMAT_SUBAR_HAEMORRHAGE	3.90486510578659	-12.6086201423324	3.9786197677251	-12.599425197535	-12.6192766943667	-12.6467761583344	1.01859764202196	3236.95825717354	1.01787805365798	5833.09849586563	6512.76942149839	12100.7446725341	0.000126296968421305	0.996892082904576	9.27790864377773e-05	0.998276579929142	0.998454003344659	0.999166112014032	112	18685	96	69	39	25	11	5	1	1	1	0	0	0	18625	18652	18682	18696	18710	18716	75	75	75	76	76	76
ST19_FRACT_WRIST_HAND_LEVEL	60_70	UKBB	ST19_TRAUMAT_SUBDU_HAEMORRHAGE	3.54194669015111	-12.3261202147626	-12.3295215927059	-12.3276129412372	-12.3121069088772	-12.3587546880495	1.01832851119331	2450.45876135129	3164.96267682313	4090.12330748521	4507.2718027592	15864.2744152753	0.000504799675855526	0.995986555784782	0.996891745324293	0.997595183224088	0.997820493587558	0.999378423601306	143	18778	128	89	51	29	16	3	1	0	0	0	0	0	18713	18752	18790	18812	18825	18838	79	80	80	80	80	80
ST19_FRACT_WRIST_HAND_LEVEL	60_70	UKBB	T1D	-12.1665762416539	2.77436146458662	-12.1669610503159	-12.1666258160196	-12.1676060737428	-12.1672818215593	2384.3771103795	1.00500320428809	1917.57336464227	2176.80995525646	2417.14602837748	3945.76491197186	0.995928713971649	0.00577041473819876	0.994937473884538	0.995540486972789	0.995983567433257	0.997539622571637	173	55397	120	107	91	75	51	19	1	1	0	0	0	0	55187	55200	55216	55232	55256	55288	262	262	263	263	263	263
ST19_FRACT_WRIST_HAND_LEVEL	60_70	UKBB	T1D_STRICT	-12.1665762416539	2.77436146458662	-12.1669610503159	-12.1666258160196	-12.1676060737428	-12.1672818215593	2384.3771103795	1.00500320428809	1917.57336464227	2176.80995525646	2417.14602837748	3945.76491197186	0.995928713971649	0.00577041473819876	0.994937473884538	0.995540486972789	0.995983567433257	0.997539622571637	173	55397	120	107	91	75	51	19	1	1	0	0	0	0	55187	55200	55216	55232	55256	55288	262	262	263	263	263	263
ST19_FRACT_WRIST_HAND_LEVEL	60_70	UKBB	T1D_WIDE	-13.1704958031238	2.43804779415248	-13.1699846234146	-13.1696033859831	-13.1696886955	-13.1692807996826	2288.12986815231	0.713654305834971	1995.80503312336	2374.28979453299	2508.43079218444	4044.50716519878	0.995407394755654	0.000634813474667544	0.9947349310373	0.995574352652088	0.995810989468036	0.997402020362258	469	55636	343	294	238	168	123	58	1	2	0	0	0	0	55497	55546	55602	55672	55717	55782	264	263	265	265	265	265
ST19_FRACT_WRIST_HAND_LEVEL	60_70	UKBB	T2D	1.18467474305507	-14.5037993407215	-0.452810887367916	1.29461057036771	1.47318777854183	-14.5032956179929	0.50976352635686	980.072072223057	1.0043873498775	0.508671637418852	0.507953862138704	2425.33501883835	0.0201271439636124	0.988192771211007	0.652109968921927	0.0109252360877725	0.00372877812200364	0.995228747122689	5534	59051	4273	3693	2824	2019	1315	548	8	6	7	8	4	0	60023	60603	61472	62277	62981	63748	281	283	282	281	285	289
ST19_FRACT_WRIST_HAND_LEVEL	60_70	UKBB	T2D_INCLAVO	1.08462535840591	-14.4931890886133	-0.551399079854009	1.19917754173502	1.38056575721574	-14.4942200633989	0.508239924695139	927.42066407199	1.00368048799437	0.507264655279789	0.506640303453969	2306.44375810361	0.0328361200283896	0.987531633061151	0.582746683440009	0.0180784377273971	0.00643126624090864	0.994985943944551	5534	65025	4273	3693	2824	2019	1315	548	8	6	7	8	4	0	65933	66513	67382	68187	68891	69658	345	347	346	345	349	353
ST19_FRACT_WRIST_HAND_LEVEL	60_70	UKBB	T2D_WIDE	1.3882588987907	-0.748969151799936	-0.472106591188134	1.27879316651686	1.45270509413309	-12.4880970412557	0.458123688804887	1.00447369315467	1.00440524595093	0.508760195864038	0.50801506357054	887.200671124738	0.00244299130368634	0.45588889080438	0.638329321030696	0.0119523515845121	0.00424214575332196	0.988769473324004	5658	58542	4366	3774	2896	2058	1344	554	10	7	7	8	4	0	59549	60141	61019	61857	62571	63361	275	278	278	277	281	285
ST19_FRACT_WRIST_HAND_LEVEL	60_70	UKBB	THROMBOCYTAEMIA	-11.9994982880853	-11.9990701564552	-11.9983258134799	-11.9962081808419	-11.9949098883694	-11.9954841336258	2515.97143190121	1947.23497686241	2499.20645987977	3058.53654235328	3220.99166131904	5902.42961509993	0.996194639572011	0.995083381129253	0.996169487274705	0.996870540985168	0.997028700383691	0.998378463509893	102	46016	80	72	46	26	23	7	0	0	0	0	0	0	45789	45797	45823	45843	45846	45862	249	249	249	249	249	249
ST19_FRACT_WRIST_HAND_LEVEL	60_70	UKBB	THYROIDITIS_ILD	-12.0320724863221	-12.0274475457203	-12.030680088184	-12.0296626911527	-12.0278994658291	-12.038553913716	2425.54593806942	1779.17435908713	1824.1180798099	2140.70292065048	2218.23794831144	3361.33254477261	0.996042059913838	0.994606238808643	0.99473771768727	0.995516317783414	0.995673670507816	0.997142396463449	128	63431	86	81	74	58	41	26	0	0	0	0	0	0	63135	63140	63147	63163	63180	63195	338	338	338	338	338	338
ST19_FRACT_WRIST_HAND_LEVEL	60_70	UKBB	THYROID_DISORDER_IBD	-15.0982904164662	-15.0981313255986	-15.0999767013968	-15.0989089605523	-15.0848586671437	-15.0991122249749	4984.80280416808	3964.38598206863	4488.43094657482	5385.68971367009	5911.13853745275	10261.9518841491	0.997583319767767	0.996961310827149	0.997315762301864	0.997763114623419	0.997963850332328	0.998826018255083	766	19183	597	490	378	274	174	71	0	0	0	0	0	0	19279	19386	19498	19602	19702	19805	73	73	73	73	73	73
ST19_FRACT_WRIST_HAND_LEVEL	60_70	UKBB	THYROTOXICOSIS	-15.0878286410793	-15.0885804640489	-15.0962937781814	-15.0942935681426	-15.0826274180202	-15.089122846706	5922.30347882766	4646.66735542083	5354.80072039097	6318.88297126931	6775.76844991599	11285.943019596	0.997967288817686	0.997409127161675	0.997750600927219	0.998094047255615	0.998223937889251	0.998933241595518	534	18972	413	343	265	194	129	52	0	0	0	0	0	0	19020	19090	19168	19239	19304	19381	73	73	73	73	73	73
ST19_FRACT_WRIST_HAND_LEVEL	60_70	UKBB	TONGUEABNORMALITY	-13.1770259709258	-13.1770981258715	-13.178703320987	-13.1796690168302	-13.1793946225794	2.83700690563739	2054.74911494293	1525.0559710135	1688.25895024637	1928.99619591575	1992.79666190384	1.00333334847694	0.994883232488751	0.993106041659205	0.993771703611514	0.994548577839808	0.994723215351034	0.00469010620085661	530	69802	379	344	294	227	163	80	0	0	1	1	1	1	69572	69607	69657	69724	69788	69871	381	381	380	380	380	380
ST19_FRACT_WRIST_HAND_LEVEL	60_70	UKBB	TRAUMBRAIN_NONCONCUS	2.81248341553634	-11.1581866444815	2.83969576806032	-11.1594213918048	-11.1592572241042	-11.161694786053	1.00396278385353	880.830957643754	1.00344974189995	1411.0785323911	1604.90449366726	3233.22068785258	0.00508842237053345	0.98989283168935	0.00465577195095252	0.993690048414082	0.994452176226669	0.997245555712772	248	70117	210	153	102	64	33	12	1	1	1	0	0	0	69777	69834	69885	69923	69954	69975	377	377	377	378	378	378
ST19_FRACT_WRIST_HAND_LEVEL	60_70	UKBB	ULCERNAS	2.25128373066546	-13.1719770795575	1.92674619545464	-13.1731721042507	-13.1724921749233	-13.1741409048925	1.00455579342193	1681.37251257287	1.00390164112623	2242.10457542871	2415.36545399054	3291.09462963646	0.0250212910329216	0.993749386546941	0.0549516981515043	0.995312167736003	0.995648660115666	0.996806103518519	478	65026	342	305	238	182	116	70	2	1	1	0	0	0	64821	64858	64925	64981	65047	65093	339	340	340	341	341	341
ST19_FRACT_WRIST_HAND_LEVEL	60_70	UKBB	ULCERPROCT	-12.0022508774306	-12.0021726294209	-12.0021580597614	-12.0020359909353	-12.0037679228485	-12.0029680647841	2499.38322697723	1771.49492764994	1973.69780924078	2287.16828744283	2372.06771032956	3543.77240107274	0.99616850518905	0.994594240816339	0.995148052783545	0.99581307798019	0.995962349566262	0.997297522665855	120	64839	85	86	69	52	35	19	0	0	0	0	0	0	64535	64534	64551	64568	64585	64601	339	339	339	339	339	339
ST19_FRACT_WRIST_HAND_LEVEL	60_70	UKBB	VIRALPNEUMONAS	-11.9931403890852	-11.9943096968372	-12.027964347989	-12.033709544925	-12.0338911500544	-12.0341232242391	1640.28665748442	1777.13535229254	5299.81109713363	10176.1825409279	12695.6599190067	15385.9195762148	0.994166229269453	0.99461492797586	0.998189196060608	0.999056472426798	0.999243705756261	0.999375933294279	289	60360	272	177	10	4	1	1	0	0	0	0	0	0	60071	60166	60333	60339	60342	60342	306	306	306	306	306	306
ST19_FRACT_WRIST_HAND_LEVEL	60_70	UKBB	VIT_DEF	2.69974788808995	1.3279206525438	1.00904955795046	-12.1577525876254	2.46984279626218	-12.1603351683682	0.456755680626728	0.71262012537667	1.00415938567898	905.757546205508	0.712566978504799	1793.58120760505	3.40647509715546e-09	0.0624012140525203	0.314959492034142	0.989290520578314	0.00052802716588527	0.994590448812069	1381	62023	1070	876	618	415	251	100	8	3	1	2	2	0	61989	62183	62441	62644	62808	62959	337	342	344	343	343	345
ST19_FRACT_WRIST_HAND_LEVEL	60_70	UKBB	VOCALCORDDYS	-14.021289937768	-14.0206495491631	-14.0223338749015	-14.019887839047	-14.0185598531959	-14.0146806907146	4144.98755546677	3164.11807497738	3757.48986271409	4871.0799613548	4933.07612132258	7665.84746063596	0.997300993240981	0.996464473532994	0.997022433021749	0.997703540755787	0.997732616091442	0.99854131051053	371	19728	286	240	181	110	78	43	0	0	0	0	0	0	19749	19795	19854	19925	19957	19992	64	64	64	64	64	64
ST19_FRACT_WRIST_HAND_LEVEL	60_70	UKBB	VWXY20_ACCIDENTS	1.93012980651152	0.963506998874266	1.50826515187808	0.373552906289024	0.851965163579933	-13.4801691911467	0.315992176401387	0.388277851637131	0.345020010024647	0.712639867051693	0.583607397672507	1132.50672978359	1.00788220268268e-09	0.01308349554462	1.23379176090396e-05	0.600152041679711	0.144337943042258	0.990503045482352	7010	64779	5216	4518	3445	2427	1709	827	26	20	14	5	3	0	66242	66940	68013	69031	69749	70631	305	311	317	326	328	331
ST19_FRACT_WRIST_HAND_LEVEL	60_70	UKBB	VWXY20_COMPLICATIO_MEDICAL_SURGI_CARE	0.567502570233294	0.109342163260206	0.754873551062634	0.8324363313948	0.94332750324572	-13.0014559959826	0.584299897541677	0.58343820921841	0.507092174920153	0.583404561603415	0.582986989107086	1002.36462995817	0.331422697557949	0.851339171262793	0.136584345732815	0.153620401429549	0.105642432263876	0.989651101181322	6911	64978	5497	4393	3122	2154	1438	675	12	10	8	5	3	0	66035	67139	68410	69378	70094	70857	345	347	349	352	354	357
ST19_FRACT_WRIST_HAND_LEVEL	60_70	UKBB	VWXY20_DRUGS_MEDICAM_BIOLO_SUBST_CAUSI_ADVER_EFFEC_THERAPE_USE	0.650494030126636	0.283614824435222	0.701716651819397	1.09388100247132	1.25918565702796	-11.487721563145	1.0044088434808	1.00402585922051	1.00384671746261	1.00385078312042	1.00364858894507	992.609804714628	0.517218665435959	0.777577312949637	0.484534726407833	0.275851986504105	0.209621058749807	0.990766088525892	2225	61451	1850	1291	852	563	365	152	4	3	2	2	1	0	61503	62062	62501	62790	62988	63201	319	320	321	321	322	323
ST19_FRACT_WRIST_HAND_LEVEL	60_70	UKBB	VWXY20_EXTER_CAUSES_MORBIDI_MORTA	1.66107183347167	0.550859058199218	1.17419650477506	0.515865011856185	0.998112413380806	-13.3959837696544	0.275980149437002	0.365195924477921	0.315130466938559	0.5082760102636	0.417589080620476	843.305834541751	1.75704940475495e-09	0.131453916021205	0.000194492510641252	0.310138783099107	0.0168401890892376	0.987326069982422	12749	59907	9738	8119	6083	4322	3004	1460	34	25	19	9	6	0	62604	64223	66259	68020	69338	70882	280	289	295	305	308	314
ST19_FRACT_WRIST_HAND_LEVEL	60_70	UKBB	VWXY20_MISAD_PATIENTS_SURGI_MEDICAL_CARE	-13.0042176256693	-13.0046244835998	-13.0043639356737	-13.0031311749563	-13.0023650607202	-13.0088713207282	2495.23522874045	1902.36822426524	2378.26045541207	3101.53536782115	4027.81025021226	8368.17749065108	0.995841747751977	0.994545688816964	0.995637176963362	0.996654893147142	0.99742431552805	0.9987596375183	281	59441	241	204	144	85	38	11	0	0	0	0	0	0	59177	59214	59274	59333	59380	59407	304	304	304	304	304	304
ST19_FRACT_WRIST_HAND_LEVEL	60_70	UKBB	VWXY20_OTHER_EXTER_CAUSES_ACCIDENTAL_INJURY	1.91223118220506	1.00821686002225	1.5986047104376	0.593323670073693	1.09125211084151	-12.477456908929	0.348074170624034	0.418832895640881	0.365759130497642	0.713203112506646	0.584218820717886	779.052991547536	3.93495694106538e-08	0.0160751204530202	1.23877893098662e-05	0.405457476336901	0.0617784507916116	0.987221479515125	6342	64532	4814	4121	3107	2161	1486	706	23	19	13	5	3	0	65758	66451	67465	68411	69086	69866	279	283	289	297	299	302
ST19_FRACT_WRIST_HAND_LEVEL	60_70	UKBB	VWXY20_OTHER_MEDICAL_PROCED_CAUSE_ABNORMAL_REACTION_PATIENT_COMPLICATION_WO_MENTION_MISAD_TIME_PROCED	1.68143778914306	-12.5309669783143	1.70288925472748	2.13423758144374	-12.5388904821609	-12.5452796307113	1.00381861609115	1007.11762377557	1.00349328396123	1.00342254863569	1568.92669642959	2553.39886767749	0.0939260995298114	0.990072652015828	0.0897039798002789	0.0334235760032988	0.993623360067523	0.99607987424756	795	69788	647	474	308	201	140	69	3	2	2	1	0	0	69556	69729	69895	70002	70063	70134	377	378	378	379	380	380
ST19_FRACT_WRIST_HAND_LEVEL	60_70	UKBB	VWXY20_OTHER_UNSPE_DRUGS_MEDICAM	-11.0020709535559	-11.0070767656362	-11.0045279010778	-11.0051268483613	-11.0074718401996	-11.0150116648713	1397.10921903498	1194.94280506747	1467.62928711593	1909.93806997693	2139.09954773659	3977.61694862332	0.993716817767833	0.992650483037041	0.994017385239237	0.99540258799406	0.995894228913424	0.997790461820496	120	70169	98	71	48	30	17	7	0	0	0	0	0	0	69810	69837	69860	69878	69891	69901	381	381	381	381	381	381
ST19_FRACT_WRIST_HAND_LEVEL	60_70	UKBB	VWXY20_SEQUEL_EXTER_CAUSES_MORBIDI_MORTA	-12.1758528832712	-12.1727943780138	3.13833602179904	-12.1732325132004	-12.1770156110059	-12.1783301788559	1914.22876306698	1392.99525530716	0.713123387395354	1697.58902042064	1650.85763020374	2454.96378331875	0.994924922397336	0.993027714165913	1.07836734616836e-05	0.994278502676823	0.99411471681607	0.996041953107755	259	70044	171	156	144	107	91	44	2	2	2	0	0	0	69750	69765	69777	69814	69830	69877	380	380	380	382	382	382
ST19_FRACT_WRIST_HAND_LEVEL	60_70	UKBB	VWXY20_SUICI_OTHER_INTENTI_SELF_H	-13.00709538352	-13.0057373624695	-13.0049027726925	-13.0053374213859	-13.0047901849307	-13.0025474759446	3104.91077191077	2320.98385307217	2475.1132049916	2608.05057264708	2486.87709377435	3281.73050810123	0.996657510957713	0.995529041391788	0.995807721694421	0.996021275415332	0.995827588730086	0.996838709116132	271	70022	156	139	126	115	88	68	0	0	0	0	0	0	69763	69780	69793	69804	69831	69851	374	374	374	374	374	374
ST19_FRACT_WRIST_HAND_LEVEL	60_70	UKBB	VWXY20_SURGI_OPERA_OTHER_SURGI_PROCED_CAUSE_ABNORMAL_REACTION_PATIENT_COMPLICATION_WO_MENTION_MISAD_TIME_PROCED	-0.123364427565001	0.486275015663131	0.831796930736528	0.0837902624179717	0.859528487899681	-12.0019469402591	1.00393219167081	0.583226555936722	0.583376646046316	1.00343978746378	0.71160709203216	702.632750610184	0.902201145303256	0.404412333394026	0.15391692041608	0.93345156842127	0.227097470898902	0.986371682083207	4464	66684	3475	2927	2133	1494	1024	499	7	7	5	2	2	0	67307	67855	68649	69288	69758	70283	359	359	361	364	364	366
ST19_FRACT_WRIST_HAND_LEVEL	60_70	UKBB	VWXY20_SURGI_OTHER_MEDICAL_PROCED_CAUSE_ABNORMAL_REACTION_PATIENT_COMPLICATION_WO_MENTION_MISAD_TIME_PROCED	0.475532027358969	0.399499276206263	1.03659654080129	0.69875710602744	0.780252406915677	-13.0102559071776	0.71294374723791	0.583558153478488	0.507315654956629	0.712210568216331	0.711838039291159	1123.72187383418	0.504773434369603	0.493601381198678	0.0410230493320308	0.326538364291341	0.273030876416155	0.99076243806239	5032	63042	3941	3275	2363	1647	1125	544	10	9	7	3	2	0	63790	64456	65368	66084	66606	67187	333	334	336	340	341	343
ST19_FRACT_WRIST_HAND_LEVEL	60_70	UKBB	VWXY20_TRANSPO_ACCIDENTS	4.01591829764478	2.74529614695023	2.93432130173085	-12.8709158880568	-12.8608178171414	-12.8552515431305	0.740032854679031	1.02228239073899	1.02279479338026	3195.79716506783	3072.07094733719	4585.38538360819	5.7413311867906e-08	0.00724305362402097	0.00411869768470338	0.996786567864732	0.996659771802653	0.997763112053371	854	58505	550	518	423	322	265	136	3	1	1	0	0	0	58746	58778	58873	58974	59031	59160	60	62	62	63	63	63
ST19_FRACT_WRIST_HAND_LEVEL	60_70	UKBB	VWXY20_UNINT_CUT_PUNCTU_PERFORATION_HAEMORRHAGE_SURGI_MEDICAL_CARE	-12.0036703844932	-12.0034275310901	-12.0033876238885	-12.0032399787353	-12.0030247493447	-12.0035447581857	1556.1349714975	1191.21376927168	1491.97159327227	1975.82718425915	2588.05897921422	5119.75314608818	0.993845361444809	0.99196014378371	0.993580833316224	0.99515284483095	0.996299545769861	0.998129317178046	250	70120	218	184	128	74	33	10	0	0	0	0	0	0	69771	69805	69861	69915	69956	69979	381	381	381	381	381	381
ST19_FRACT_WRIST_HAND_LEVEL	60_70	UKBB	VWXY20_UNSPE_FALL	2.37925147917199	1.60298669093743	1.60030826710602	2.01901059132336	-12.1819111578619	-12.1839554997892	0.507642470981014	0.583385552604157	0.712029261114342	0.711929984647575	964.135218528211	1589.67701176865	2.77422499540884e-06	0.00600091817445048	0.024606073161378	0.00456870361276864	0.989918944941466	0.993884735871626	1476	69225	1199	990	686	444	281	110	11	7	4	2	0	0	69133	69342	69646	69888	70051	70222	358	362	365	367	369	369
ST19_FRACT_WRIST_HAND_LEVEL	60_70	UKBB	WEIGHTLOSS	-13.5182213749994	0.893593488621558	-13.5165534576991	1.82954453579939	1.3344011986267	-13.5182432331715	1167.69154069782	0.711816785715984	1199.54422948076	0.712121562699192	1.00319152591094	2658.59957126667	0.990763194882062	0.209344448962999	0.991009567768978	0.0101949382606645	0.183466887269569	0.995942995250554	2216	68983	1815	1355	881	548	343	160	2	3	2	3	1	0	69011	69471	69945	70278	70483	70666	371	370	371	370	372	373
ST19_FRACT_WRIST_HAND_LEVEL	60_70	UKBB	Z21_ACQUI_ABSENCE_ORGANS_NOT_ELSEW_CLASSIFIED	0.412518358028347	0.855625314348117	-0.347449666299045	0.875645510636912	1.09548950920739	-13.0503792614449	0.720043873807276	0.466003789239052	1.00844376911795	0.719119986037425	0.718571879386783	1393.5627516458	0.566707493181697	0.0663442147131734	0.730439884034922	0.22335221569756	0.127374589488371	0.992528112624736	6335	30228	5183	4198	2876	1760	1053	429	12	10	5	4	2	0	31261	32246	33568	34684	35391	36015	107	109	114	115	117	119
ST19_FRACT_WRIST_HAND_LEVEL	60_70	UKBB	Z21_ARTIF_OPENI_STATUS	2.38774946898174	-14.1874492830946	-14.1873358578369	-14.1876246863878	-14.1875929875487	-14.1849259411795	0.725481558463422	2324.41884581777	2862.00723744783	3596.14365568173	3874.99473433161	6542.06671478061	0.00099739176862323	0.99513001863918	0.996044800400482	0.996852167652429	0.997078696389421	0.99826997720602	985	25146	835	556	364	237	155	60	2	0	0	0	0	0	25206	25485	25677	25804	25886	25981	88	90	90	90	90	90
ST19_FRACT_WRIST_HAND_LEVEL	60_70	UKBB	Z21_ATTN_ARTIF_OPENI	-13.001996391442	-13.0026061856348	-13.0022748271973	-13.0039988089827	-13.0063662286857	-13.0071956797217	2344.71235084969	1837.68096784858	2242.02210604691	2588.05473969232	2647.99747955302	4819.71702868653	0.995575560042527	0.994354573865986	0.995372812712271	0.995990947926821	0.996080986798941	0.997846714246381	436	47435	350	282	192	141	106	45	0	0	0	0	0	0	47336	47404	47494	47545	47580	47641	185	185	185	185	185	185
ST19_FRACT_WRIST_HAND_LEVEL	60_70	UKBB	Z21_CARE_INVOLVI_DIALY	-11.9975176585523	-11.9985321294009	-11.9987249945832	-11.9988651544042	-11.9975922816523	-11.9821925425959	2887.86234457725	2376.80962748639	2999.03881894945	3488.95248959299	3576.40353398781	6045.93938070189	0.996685227538915	0.995972162529889	0.99680778660765	0.997255998638448	0.997323379310333	0.998418707239056	104	47301	86	62	44	29	22	10	0	0	0	0	0	0	47134	47158	47176	47191	47198	47210	185	185	185	185	185	185
ST19_FRACT_WRIST_HAND_LEVEL	60_70	UKBB	Z21_CARRIER_INFECTIOUS_DISEA	-12.5037249564535	1.8643412760416	-12.507620375307	-12.5048327915116	-12.5050318704875	-12.494604825798	1639.03621003099	1.00393264351187	1556.906544701	1853.52970228239	2015.89126348586	3161.04138430115	0.993913232503667	0.0633057185267198	0.993590154862944	0.994617114945266	0.995050572392788	0.996846220877105	463	69258	360	261	194	129	90	39	1	1	0	0	0	0	68989	69088	69155	69220	69259	69310	371	371	372	372	372	372
ST19_FRACT_WRIST_HAND_LEVEL	60_70	UKBB	Z21_CONTACT_W_EXPOS_COMMUNICAB_DISEA	-9.99002623333469	-9.99526955368788	-9.99547537724556	-9.9974986915071	-10.0018877934789	-10.0340395285478	918.171423244427	1141.86596584552	3076.63048445261	3551.63980686907	3432.28661945163	5518.34037478571	0.991318908183904	0.993015844545591	0.9974078065299	0.997754040456777	0.997674920121889	0.998549201341899	101	69067	95	52	6	4	2	1	0	0	0	0	0	0	68702	68745	68791	68793	68795	68796	371	371	371	371	371	371
ST19_FRACT_WRIST_HAND_LEVEL	60_70	UKBB	Z21_DEPENDENCE_ENABL_MACHINES_DEVICES_NOT_ELSEW_CLASSIFIED	1.90859613499533	1.58281309610586	-13.1678703298033	2.64107245048487	-13.165411227057	-13.1763878750505	1.01355164703175	1.01220816969873	1998.6451092226	1.0119677765083	3499.00482353557	6561.60381476354	0.0596898882002761	0.117882657066853	0.994743256630211	0.00905849800338888	0.996997873938818	0.998397765289752	745	25074	620	452	282	169	85	30	2	1	0	1	0	0	25110	25278	25448	25561	25645	25700	87	88	89	88	89	89
ST19_FRACT_WRIST_HAND_LEVEL	60_70	UKBB	Z21_EXAM_OBSER_OTH_REASO	-12.9995305869375	-12.9998131523248	-12.9998778875334	-13.0046883552999	-13.0059677496396	-13.0154577078241	3118.20860535707	2395.98638758554	2936.88279654407	3770.97395262449	3848.99555961082	5289.71959506022	0.996673700825851	0.995670969012325	0.996468239045947	0.997248397994885	0.997303909303842	0.99803679153655	194	53049	147	123	92	53	40	24	0	0	0	0	0	0	52854	52878	52909	52948	52961	52977	242	242	242	242	242	242
ST19_FRACT_WRIST_HAND_LEVEL	60_70	UKBB	Z21_FACTO_INFLUENCI_HEALTH_STATUS_CONTACT_W_HEALTH_SERVI	0.617652152759376	0.142671855004079	0.140683041801683	0.257933234499504	0.276723807246948	0.795445461395768	0.280337182815516	0.271003430954296	0.306959398627192	0.333545724844225	0.348486391518551	0.420627918062647	0.0275773202317183	0.598570203809801	0.646728617887502	0.43934073059704	0.427152646097656	0.0586122639752313	35872	39095	26783	23522	18109	13889	9380	4358	48	36	30	19	13	6	47965	51226	56639	60859	65368	70390	171	183	189	200	206	213
ST19_FRACT_WRIST_HAND_LEVEL	60_70	UKBB	Z21_FAMILY_HISTORY_OTH_SPECIFIC_DISORD	-15.0340262512043	-15.0330280317563	-15.0323190994891	-15.0325529646371	-15.0313555234581	-15.0328752694391	4168.51795251323	3218.57764930575	3974.84150218603	5200.73150984381	5702.0935939297	9455.89106660964	0.997122384606575	0.996273329816988	0.996982514466261	0.997693742659922	0.997896689625983	0.998731532126911	950	25227	768	640	460	275	165	81	0	0	0	0	0	0	25322	25450	25630	25815	25925	26009	87	87	87	87	87	87
ST19_FRACT_WRIST_HAND_LEVEL	60_70	UKBB	Z21_FIT_ADJ_OTH_DEVICES	1.26030566146856	0.770414899171799	-13.4926672562024	1.60542100687795	-13.493279789778	-13.4939187094086	1.00826327798269	1.00749403424554	1510.92201079146	1.00727486372745	2083.74557880893	3507.38673296051	0.211308038425344	0.444459540231378	0.992874914968301	0.110974981286213	0.994833340265597	0.996930317737313	1357	48185	1140	953	667	431	263	109	3	2	1	1	0	0	48211	48398	48684	48920	49088	49242	188	189	190	190	191	191
ST19_FRACT_WRIST_HAND_LEVEL	60_70	UKBB	Z21_FOLLOW__EXAM_TREAT_CONDI_OTH_MALIG_NEOPLASMS	-14.0026809161375	-0.0261451249545055	0.236820121552614	0.597734328656582	0.722952805368298	-14.0049605573179	1423.286389302	1.00429950100745	1.004247690839	1.00421014100146	1.0038372966215	2625.14798767649	0.99215032001642	0.979230861472197	0.813573560354178	0.551690853414981	0.471408496763689	0.995743368050185	2391	54332	1835	1621	1288	914	625	260	2	3	3	2	1	0	54637	54851	55184	55558	55847	56212	249	248	248	249	250	251
ST19_FRACT_WRIST_HAND_LEVEL	60_70	UKBB	Z21_MEDICAL_OBSER_EVALU_SUSPECTED_DISEA_CONDI	1.7878661891765	0.879090703019965	0.539253428900019	-13.5092229005101	0.848915145770052	-13.5097640541935	0.585870487915333	0.71326809597655	1.00412717805615	1272.18989660716	1.00389622079831	1965.08789347687	0.00227594401599558	0.217768765327501	0.591242069192492	0.991527524434431	0.397764529264645	0.994514674237475	2163	54815	1599	1381	931	774	566	261	6	3	1	1	1	0	55114	55332	55782	55939	56147	56452	259	262	264	264	264	265
ST19_FRACT_WRIST_HAND_LEVEL	60_70	UKBB	Z21_OTHER_MEDICAL_CARE	-0.0310384715668122	0.866842613534211	-0.281149591995016	0.662400609778839	-0.0229651766961554	-13.0103811054709	1.00634338820961	0.511092360006724	1.00549780861033	0.714901110032039	1.00515215878116	1321.67643564584	0.975394888386443	0.0898747751800567	0.779774941046158	0.354153696336285	0.981771947941443	0.992145873010405	6371	51612	5127	3496	2654	2035	1646	598	7	7	4	3	1	0	52641	54272	55114	55733	56122	57170	208	208	211	212	214	215
ST19_FRACT_WRIST_HAND_LEVEL	60_70	UKBB	Z21_OTHER_ORTHOPA_FOLLOW__CARE	-13.1785302733885	-13.1785188210705	2.05593190031728	2.21462404422318	2.93721132670029	-13.1804964125971	2497.71529306282	1857.45276081942	1.00625202391107	1.00593917150587	0.715112133781891	3542.89222354616	0.995790193909753	0.994339103148738	0.041036797182237	0.0276972052260414	4.0023541731614e-05	0.997031665185086	439	47358	306	284	236	200	152	75	3	3	4	3	2	0	47288	47310	47358	47394	47442	47519	200	200	199	200	201	203
ST19_FRACT_WRIST_HAND_LEVEL	60_70	UKBB	Z21_OTHER_SPECIAL_EXAM_INVES_PERSONS_WO_COMPLA_REPOR_DIAGNOSIS	-12.1796393548986	-12.1783720494508	-12.1805738526263	-12.179484620099	3.05090733206059	-12.1724127263625	2196.3826837127	1593.34700055255	1725.31979506547	2101.59765640855	1.00465601004902	2268.46587615848	0.995575499449912	0.993901616897197	0.994367066839549	0.995376009146959	0.00239129341201987	0.995718633602991	199	52946	127	126	103	81	53	41	0	0	0	0	1	0	52776	52777	52800	52822	52850	52862	242	242	242	242	241	242
ST19_FRACT_WRIST_HAND_LEVEL	60_70	UKBB	Z21_PERSONAL_HISTORY_ALLERGY_DRUGS_MEDICAM_BIOLO_SUBST	-0.00703269201396662	-0.501321849411932	1.11484094948235	0.646764408354861	0.390850469172208	0.59593547848579	0.719075295748735	0.717581191825945	0.397596507073526	0.590500366428124	0.717298090709377	1.0073390907901	0.992196662911059	0.484784944293479	0.00504806448561839	0.273393121207551	0.585827340450157	0.554122681201655	8487	31245	6516	5602	4107	2808	1820	879	11	12	11	4	3	1	33067	33981	35476	36775	37763	38704	138	137	138	145	146	148
ST19_FRACT_WRIST_HAND_LEVEL	60_70	UKBB	Z21_PERSONAL_HISTORY_CERTA_OTH_DISEA	0.221826219382712	0.507803171751347	0.267270416691556	0.295027484861189	0.513212652503117	1.01040893902905	0.462282113493486	0.321221042759272	0.422907048263262	0.512014969492273	0.511135597146725	0.715051361479724	0.631333830161453	0.113911707964827	0.527397442494257	0.56447411891885	0.315347954531485	0.157638715391184	18016	39049	14538	12085	8718	5785	3566	1388	25	23	13	8	5	2	42340	44793	48160	51093	53312	55490	162	164	174	179	182	185
ST19_FRACT_WRIST_HAND_LEVEL	60_70	UKBB	Z21_PERSONAL_HISTORY_MALIG_NEOPLASM	-0.493999566191692	0.85073860995063	-15.0723849651428	1.03327935906081	0.823075552134433	1.17267619727758	1.00858126439827	0.427037054213145	1442.1027562217	0.590751374888681	0.71729870845664	1.00747519149676	0.624277912613535	0.0463503021122331	0.991660924118487	0.0802748676539872	0.251189266036973	0.244434038196358	7290	31340	6075	4916	3315	2130	1274	539	11	10	4	4	2	1	32422	33581	35182	36367	37223	37958	122	123	129	129	131	132
ST19_FRACT_WRIST_HAND_LEVEL	60_70	UKBB	Z21_PERSONAL_HISTORY_MEDICAL_TREAT	-0.289108477677132	-0.0193392219121178	0.995305383708715	0.664152336091304	0.97222441885613	-13.0347405172259	0.717333821460313	0.51316320598306	0.395111044396075	0.588829292098789	0.588137871676615	1129.38803286842	0.686924690959975	0.969937800213607	0.0117671178157381	0.259353705876433	0.0983196119206051	0.990791484394804	11484	37381	9744	7595	4995	3059	1779	635	14	14	13	6	3	0	38950	41099	43699	45635	46915	48059	157	157	158	165	168	171
ST19_FRACT_WRIST_HAND_LEVEL	60_70	UKBB	Z21_PERSONAL_HISTORY_OTH_DISEA_CONDI	0.731721651928185	0.460999901699338	0.605518975372612	-0.39771978383819	0.473044363479215	-13.971010071131	0.516422718824911	0.46419145190901	0.515027064285857	1.00762153818157	0.717298745404346	1544.8830157588	0.156510863291612	0.320649287742307	0.239713493387778	0.693055832981439	0.509587417722102	0.992784501363782	8918	31773	6989	5959	4226	2886	1895	833	13	11	7	3	2	0	33565	34595	36328	37668	38659	39721	124	126	130	134	135	137
ST19_FRACT_WRIST_HAND_LEVEL	60_70	UKBB	Z21_PERSONAL_HISTORY_RISK__NOT_ELSEW_CLASSIFIED	1.32832625077023	0.150830405064102	0.549406261018092	1.0611700653167	-13.4968117708181	-13.4949933378195	0.722587068702274	1.00994965680413	1.01004535978811	1.0100733486591	1577.16305874959	2619.93507788322	0.0660193438458441	0.881281819814278	0.586481271331728	0.293448252344738	0.993172065352911	0.995890203802971	2521	26311	1948	1631	1163	711	434	213	5	3	2	1	0	0	26780	27097	27565	28017	28294	28515	99	101	102	103	104	104
ST19_FRACT_WRIST_HAND_LEVEL	60_70	UKBB	Z21_PERSONS_ENCOUNTERI_HEALTH_SERVI_CIRCUMSTANC_RELATED_REPRODUCTION	-12.0149569975598	-12.0115874113613	-12.0122911415776	-12.0106482385169	-12.0127140526283	-12.0118657977297	4217.24440490095	3056.80926131233	2942.36077316307	2559.45848725884	1838.97881146762	1860.25235795508	0.997726824722989	0.996864758425006	0.996742617321049	0.996255819084005	0.994788036244889	0.994848002409174	116	70063	30	26	35	42	61	60	0	0	0	0	0	0	69770	69774	69765	69758	69739	69740	379	379	379	379	379	379
ST19_FRACT_WRIST_HAND_LEVEL	60_70	UKBB	Z21_PERSONS_ENCOUNTERI_HEALTH_SERVI_EXAM_INVES	1.23219152014555	0.387435707329	0.179215718721193	-1.051438615721	0.608812686099599	-13.0880057817286	0.32925187065328	0.38755259313849	0.506962631643105	1.00665107376754	0.506636433177603	812.048600240415	0.00018227257481018	0.317456486548521	0.723707081218679	0.296257992046031	0.229489202841298	0.987140836584989	12091	61749	8589	7609	5095	4950	2936	1082	20	12	7	4	4	0	64920	65900	68414	68559	70573	72427	311	319	324	327	327	331
ST19_FRACT_WRIST_HAND_LEVEL	60_70	UKBB	Z21_PERSONS_ENCOUNTERI_HEALTH_SERVI_OTH_CIRCUMSTANC1	0.00193497069535206	1.23971783977829	0.811252940721573	0.01501401596486	0.656293179695243	0.661073223990215	1.00435277029669	0.417366028491311	0.583756469912675	1.00369548628953	0.71189609116352	1.00340255304437	0.998462808752057	0.0029747303032906	0.164616573480772	0.988065100469816	0.35658354330824	0.510003967591233	4587	66501	3356	2881	2271	1671	1246	720	11	10	6	4	3	1	67386	67861	68471	69071	69496	70022	335	336	340	342	343	345
ST19_FRACT_WRIST_HAND_LEVEL	60_70	UKBB	Z21_PERSONS_ENCOUNTERI_HEALTH_SERVI_SPECIFIC_PROCED_HEALTH_CARE	0.994900611271684	0.107839850344958	0.244495622589739	0.915448977278911	0.642434259258028	-14.0081369718282	0.346097425634766	0.4177053610583	0.455796936446824	0.387988948299596	0.455137899028661	1167.12521785163	0.00404506508692564	0.796274125942418	0.59167281448812	0.0183009723862328	0.158092629610321	0.990423814253748	14453	58956	11430	9037	6566	4634	3364	1437	24	16	14	10	5	0	61665	64058	66529	68461	69731	71658	290	298	300	304	309	314
ST19_FRACT_WRIST_HAND_LEVEL	60_70	UKBB	Z21_PERSONS_W_POTEN_HEALTH_HAZARDS_RELATED_COMMUNICAB_DISEA	-12.4990105550423	1.29552436409452	-12.5024560718061	-12.5017771235309	-12.5027256049632	-12.4962405365034	1186.76628731148	1.00375272329971	1264.0322309284	1546.4395212235	1639.73287203725	2705.8993498273	0.991596843212544	0.196814386383534	0.992108307226312	0.993549785710002	0.993916304761033	0.996315265033013	827	69917	674	492	298	185	131	57	1	1	0	0	0	0	69691	69873	70067	70180	70234	70308	378	378	379	379	379	379
ST19_FRACT_WRIST_HAND_LEVEL	60_70	UKBB	Z21_PERSONS_W_POTEN_HEALTH_HAZARDS_RELATED_FAMILY_PERSONAL_HISTORY_CERTA_CONDI_INFLUENCI_HEALTH_STATUS	0.610675692223025	-0.0696117812128787	-0.0222331973269444	-0.00818302869531663	0.382231564373073	0.943375326318239	0.277121092217939	0.29331160951635	0.330249642276063	0.389777113412713	0.346011145058032	0.418689037258016	0.0275495274526557	0.812400428065559	0.946325047588176	0.983250343741442	0.269298306831558	0.0242487711572336	34098	45009	26240	22763	17260	12183	8075	3726	44	32	25	16	12	6	52628	56105	61608	66685	70793	75142	195	207	214	223	227	233
ST19_FRACT_WRIST_HAND_LEVEL	60_70	UKBB	Z21_PRESENCE_CARDIAC_VASCULAR_IMPLANTNTS_GRAFTS	1.3170397818384	0.423788932194635	0.811895557772797	0.607789714889851	1.58322556857828	2.14304572227562	0.596371031382946	0.721895174790534	0.721950003119334	1.01043264590668	0.721502055004229	1.00989162423893	0.0272147672994105	0.557169782591687	0.260764102884444	0.547497470950362	0.0282105029982536	0.0338331070703	3617	28114	3058	2523	1757	1110	658	222	9	6	4	3	2	1	28561	29096	29862	30509	30961	31397	103	106	108	109	110	111
ST19_FRACT_WRIST_HAND_LEVEL	60_70	UKBB	Z21_PRESENCE_OTH_DEVICES	2.52520184703228	2.23945772688696	-13.1682519818342	-13.1778909872129	-13.1833974437862	-13.1896525925843	1.01234134448426	1.01058412191319	2956.16341926812	3820.52854754743	3515.58295310721	5111.36393770229	0.0126164092834839	0.0266912776434355	0.996445829031721	0.997247916150059	0.997007948676985	0.997941095837629	402	25091	324	238	133	78	61	34	2	1	0	0	0	0	25079	25165	25270	25325	25342	25369	88	89	90	90	90	90
ST19_FRACT_WRIST_HAND_LEVEL	60_70	UKBB	Z21_PRESENCE_OTH_FUNCTIONAL_IMPLANTNTS	0.592528504409682	-0.285682152018947	-0.509750346553951	0.735583370916151	0.368933394088374	1.62107403275444	0.590747881932644	0.716935724124736	1.00698411489331	0.716932881983072	1.00653849405832	1.00668604556321	0.315854017939847	0.690278860309948	0.612705807659401	0.304884855566974	0.713964561284874	0.107330754990562	6995	33818	6091	4868	3162	1857	1031	346	7	4	5	4	2	1	34574	35797	37503	38808	39634	40319	141	144	143	144	146	147
ST19_FRACT_WRIST_HAND_LEVEL	60_70	UKBB	Z21_PREVIOUS_SUICIDE_ATTEMPT	-12.1656406975262	-12.1666190266882	2.52818632046891	-12.1632769283449	-12.1653691692846	-12.1691167168061	1798.21989758063	1369.29373018254	1.00393466352703	1855.23877571053	1905.7714872871	2771.91166785874	0.994602049031223	0.992910630106266	0.0117930285203455	0.994768963719168	0.994906790042298	0.996497175840699	288	70140	190	171	139	98	67	46	1	1	1	0	0	0	69856	69875	69907	69948	69979	70000	381	381	381	382	382	382
ST19_FRACT_WRIST_HAND_LEVEL	60_70	UKBB	Z21_PROBL_RELATED_LIFESTYLE	-13.0265779747669	1.20197210494643	0.503395197091958	0.0927036583978397	0.713689505411225	0.709497506169362	743.809249254796	0.455924488613267	0.712506685002017	1.00377303480151	0.711960070546949	1.00346576900975	0.98602709745762	0.00838056373977214	0.479869204726299	0.926415833245071	0.316136384860001	0.479537242977807	3787	65014	2660	2442	2025	1531	1157	685	8	8	5	4	3	1	65809	66027	66444	66938	67312	67784	324	324	327	328	329	331
ST19_FRACT_WRIST_HAND_LEVEL	60_70	UKBB	Z21_TOBAC_USE	-13.5026214522699	1.56218251453308	-13.5036272985817	-13.504167063108	-13.5052172073563	1.07123697454737	1864.52661142593	0.713045446803365	1359.08611264112	1435.69148536061	1262.29223711736	1.00325573879938	0.994221890450211	0.028461948770793	0.992072497567064	0.992495179056321	0.99146362592583	0.285628503719484	1098	68118	662	651	620	549	482	391	2	2	1	1	1	1	68190	68201	68232	68303	68370	68461	362	362	363	363	363	363
ST19_FRACT_WRIST_HAND_LEVEL	60_70	UKBB	Z21_TRANSPLANTED_ORGAN_TISSUE_STATUS	-14.1677875310797	-14.1674259052764	2.65136813635676	-14.1672139423176	-14.1670834937905	-14.1670074750036	4590.22677651694	3720.21771817376	1.01138476271817	5370.41086075165	6524.83099643963	10999.795861493	0.997537324072701	0.996961483458833	0.00875379267296633	0.99789517255634	0.998267589104474	0.998972377891882	306	24405	247	215	145	98	57	23	0	0	1	0	0	0	24380	24412	24482	24529	24570	24604	84	84	83	84	84	84
T2D	40_50	UKBB	AB1_CANDIDIASIS	1.80407930463261	-11.5112121369452	1.89707072589953	2.81846380073552	-11.5143301919527	NA	1.00154508511	609.709013162929	1.00157647493987	1.00180889487049	1881.67799564417	0	0.0716562145411625	0.984936957416736	0.0582137617441943	0.00490244878424676	0.995117629596843	NA	101	34210	98	71	36	14	4	0	3	2	2	1	0	0	32925	32952	32987	33009	33019	33023	1285	1286	1286	1287	1288	1288
T2D	40_50	UKBB	AB1_DERMATOPHYTOSIS	0.100881199269221	1.29507434135938	-0.0681654810501082	0.66300704854744	-11.0695009042928	NA	1.00147392280334	0.411343669079057	1.0013426759074	1.00150854570368	471.737946329455	0	0.919762631106258	0.00164166972580427	0.945726663944197	0.50796585199625	0.98127906930351	NA	448	34353	439	367	227	104	36	0	9	8	2	1	0	0	33071	33143	33283	33406	33474	33510	1282	1283	1289	1290	1291	1291
T2D	40_50	UKBB	AB1_GASTROENTERITIS_NOS	0.789475979775122	0.316113726758419	1.06251135055551	-11.016567947911	-11.030873815792	NA	1.00144643045948	1.00133515272196	1.00136781859023	706.361615386077	978.565141695918	0	0.430500366815107	0.752236125338053	0.288662628733448	0.987556524940158	0.99100603818667	NA	224	35857	221	162	74	25	8	0	3	2	1	0	0	0	34518	34577	34665	34714	34731	34739	1339	1340	1341	1342	1342	1342
T2D	40_50	UKBB	AB1_INFECT_PARASIT	0.445807103220138	0.834765774662127	0.817118072417993	1.48933155231756	0.396047226954581	NA	0.503383998510431	0.320921782525971	0.412267836982232	0.412909918504034	1.00180354739732	0	0.375822152296499	0.0092911751280707	0.0474783666241003	0.000309857449925955	0.692596245849179	NA	1329	27988	1302	1028	594	279	84	0	27	23	13	7	1	0	26970	27244	27678	27993	28188	28272	1018	1022	1032	1038	1044	1045
T2D	40_50	UKBB	AB1_INTESTINAL_INFECTIONS	1.03450423875437	0.501851455573158	1.06606852985142	-10.5313925789801	2.11493366686085	NA	0.709024645603148	0.708857965732175	0.708954964484912	354.337463451498	1.0013585720115	0	0.144550636298098	0.478962764937578	0.132653923990923	0.976289273779042	0.034680936640572	NA	358	36003	351	273	146	58	14	0	7	5	3	1	1	0	34648	34726	34853	34941	34985	34999	1355	1357	1359	1361	1361	1362
T2D	40_50	UKBB	AB1_MYCOSES	0.517519566416498	1.55181897649481	1.07796360679272	0.445658290034791	-11.177996168742	NA	0.709104824909732	0.320101999929818	0.502596106476223	1.00149267354444	444.245977998553	0	0.465499628781488	1.24782159473956e-06	0.0319695609638075	0.656324047381274	0.979925964444627	NA	595	34598	578	471	285	130	44	0	17	15	5	1	0	0	33295	33402	33588	33743	33829	33873	1303	1305	1315	1319	1320	1320
T2D	40_50	UKBB	AB1_OTHER_BACT_INOTHER	-11.9731597351156	1.16425454115184	-11.9557116157072	-11.973693334988	-11.922605196069	NA	841.315255602792	1.00124035644246	949.160936295111	1404.95542852563	2661.42158888581	0	0.988645306540331	0.244905690161469	0.98995004419127	0.993200133467293	0.996425658064787	NA	115	36117	114	78	40	17	3	0	1	1	0	0	0	0	34779	34815	34853	34876	34890	34893	1338	1338	1339	1339	1339	1339
T2D	40_50	UKBB	AB1_OTHER_SUPERF_MYCOSIS	1.43583454320927	1.98844653901757	1.98323797830278	-10.5589449926646	-10.586114629839	NA	1.00153987519829	0.579724392271177	0.70913127248804	540.132225578212	723.179414551184	0	0.151678752349049	0.00060361243204009	0.00516250697978665	0.984403295673918	0.988320746401792	NA	116	34084	110	91	58	27	9	0	6	5	2	0	0	0	32814	32833	32866	32897	32915	32924	1270	1271	1274	1276	1276	1276
T2D	40_50	UKBB	AB1_OTHER_VIRAL	-12.1378990937561	-12.1372727189687	0.746019465024053	1.98002316191456	-12.1550239097288	NA	623.572389078201	495.440345232946	1.00139339755164	0.709319430597992	1249.28149407591	0	0.984470077696457	0.980455419027816	0.456282958326076	0.00524739641365504	0.992237015479422	NA	254	34768	251	189	109	58	16	0	3	3	3	2	0	0	33401	33463	33543	33594	33636	33652	1367	1367	1367	1368	1370	1370
T2D	40_50	UKBB	AB1_SEPSIS_CONDITION	1.38614529821648	0.286870762162539	-11.5544130526055	1.90546306145945	2.58090990954983	NA	0.709101846659372	1.00126962654188	502.617739364091	1.0014574725612	1.0014710801285	0	0.0506078454216126	0.774489828833436	0.981659469762647	0.0570810149948596	0.00996277141356396	NA	264	36135	259	173	90	31	10	0	5	3	2	2	1	0	34802	34888	34971	35030	35051	35061	1333	1335	1336	1336	1337	1338
T2D	40_50	UKBB	AB1_VIRAL_NOS	-12.9175856960904	-12.9037520460338	0.813505600564613	1.37768282848117	-12.8561746045671	NA	938.262419257719	742.337984451251	1.00139698229809	1.00160067954257	1970.96528475614	0	0.98901542213819	0.98613140336161	0.416578934556287	0.16898233379798	0.99479561077561	NA	242	34758	240	183	104	55	14	0	2	2	2	1	0	0	33391	33448	33527	33576	33617	33631	1367	1367	1367	1368	1369	1369
T2D	40_50	UKBB	AB1_VIRAL_OTHER_INTEST_INFECTIONS	2.39841652652657	1.07719567781334	1.43765595906962	-10.6312707294938	-10.6690925562276	NA	0.709343746173458	1.00133977713944	1.0014171063677	561.055908801849	917.315608147272	0	0.000721761200701133	0.282037107948036	0.151110064730701	0.984882042843082	0.990720192449869	NA	105	35154	101	86	54	26	6	0	4	2	1	0	0	0	33892	33907	33939	33967	33987	33993	1262	1264	1265	1266	1266	1266
T2D	40_50	UKBB	AB1_VIRAL_SKIN_MUCOUS_MEMBRANE	0.202672202072071	-0.399767099769487	0.0885223284565617	-12.0261531407281	-12.0017454642035	NA	1.00144953395526	1.00120123919058	1.00131377246228	558.748246134226	779.278980093608	0	0.839620563854115	0.689681405926006	0.929553847337478	0.982828149933654	0.987712194085266	NA	406	32039	403	335	198	101	31	0	3	2	1	0	0	0	30736	30804	30941	31038	31108	31139	1303	1304	1305	1306	1306	1306
T2D	40_50	UKBB	AB1_VIRAL_WARTS	0.815046460082452	0.218296913995225	-12.0056481563556	-12.0690842550253	-12.1079860488544	NA	1.00150418615863	1.00124786708424	592.190547119783	837.287411946649	1303.93368355677	0	0.415746746697895	0.827409751219139	0.983825366321944	0.988499286638494	0.992591159795047	NA	216	31814	214	175	96	45	11	0	2	1	0	0	0	0	30524	30563	30642	30693	30727	30738	1290	1291	1292	1292	1292	1292
T2D	40_50	UKBB	AB1_ZOSTER	-12.9457572370233	-12.9532218786256	0.916298891690576	-12.946560115302	-13.0280485766837	NA	1104.73354654882	812.250239400575	1.00137888070936	1351.4818881731	2047.47780186202	0	0.990650249139476	0.987276411632776	0.360172119959627	0.99235675850829	0.994923115325586	NA	177	31899	176	148	90	46	12	0	1	1	1	0	0	0	30604	30632	30690	30734	30768	30780	1295	1295	1295	1296	1296	1296
T2D	40_50	UKBB	ACUTE_RESPIRATORY_INFECTIONS	0.00530559580386244	0.826757483980219	0.540988431507365	0.954521106027546	1.13525436376316	NA	0.710275475933845	0.359184283454097	0.504260413513727	0.581475104932613	0.710351793478349	0	0.994040039739454	0.0213484799022699	0.283344966531522	0.100683065999785	0.110007830114387	NA	1271	25723	1252	1037	648	292	96	0	19	17	9	5	2	0	24885	25100	25489	25845	26041	26137	838	840	848	852	855	857
T2D	40_50	UKBB	ALCOHOLMENTAL	-12.5986187372573	0.37383026117467	-12.6307063248473	-12.6725290890008	1.98635172071023	NA	845.783648972676	1.00118631118372	836.20006853345	1164.17725453519	1.0015519978742	0	0.98811531570432	0.708860204615543	0.987948503308985	0.991314883031875	0.0473368672288599	NA	188	36442	186	140	85	40	14	0	2	2	1	1	1	0	35057	35103	35158	35203	35229	35243	1385	1385	1386	1386	1386	1387
T2D	40_50	UKBB	ALCOHOL_RELATED	-12.1384809911176	0.279805466363152	-12.2031108540456	-12.2559855545567	1.83181974195434	NA	639.452498656602	1.00117461736431	637.072474622003	901.112982310118	1.00154109401347	0	0.984854973635307	0.779878642478343	0.984717471330707	0.989148352803415	0.0673994465529855	NA	216	36330	214	160	99	46	17	0	2	2	1	1	1	0	34957	35011	35072	35125	35154	35171	1373	1373	1374	1374	1374	1375
T2D	40_50	UKBB	ARTHROSIS_COMORB	2.79595819278074	3.17220405026123	1.87349951892739	3.10762537154679	-11.1041316663915	NA	0.422134608332558	0.285943480215711	0.71516614213049	0.588720181021248	994.837183254354	0	3.51075426556507e-11	1.34429829708704e-28	0.00880148082973548	1.3016614499882e-07	0.991094390716526	NA	549	23490	524	399	206	86	27	0	25	19	5	3	0	0	23242	23367	23560	23680	23739	23766	248	254	268	270	273	273
T2D	40_50	UKBB	ASTHMA_ACUTE_RESPIRATORY_INFECTIONS	-12.9712040822196	-12.9524235375722	-12.9598720092347	-12.9993067012314	-13.0226928655145	NA	1016.40006305228	769.79914066882	945.637718666465	1377.69421912656	1473.39337452056	0	0.989817747042847	0.986575652512311	0.989065412798003	0.99247162971702	0.9929479319831	NA	240	31471	240	198	125	56	29	0	0	0	0	0	0	0	30381	30423	30496	30565	30592	30621	1090	1090	1090	1090	1090	1090
T2D	40_50	UKBB	ASTHMA_EXCL	1.00432383826305	1.09895633738914	-0.302731376702998	1.03912996273756	1.09426617780307	NA	0.385279735614032	0.286344450838063	0.711019285906394	0.506481562678123	0.711289676427384	0	0.00914089196480206	0.000124099869740639	0.670274736474669	0.0402023326950869	0.123944610717463	NA	1632	21306	1604	1295	781	380	108	0	28	21	8	6	2	0	20693	21002	21516	21917	22189	22297	613	620	633	635	639	641
T2D	40_50	UKBB	ASTHMA_HOSPITAL_INFECTIONS	-12.9780279756467	-12.9722583154151	-12.9850186353577	-13.0361875016021	-13.0477420674207	NA	977.607652448596	748.392243857436	913.152636774197	1353.74828018304	1414.28701645783	0	0.989408159822608	0.986170559032484	0.988654474268601	0.992316731154048	0.992639086585454	NA	253	31545	253	206	131	58	31	0	0	0	0	0	0	0	30440	30487	30562	30635	30662	30693	1105	1105	1105	1105	1105	1105
T2D	40_50	UKBB	ASTHMA_HOSPITAL_MAIN	-12.9948046710293	-12.9911937281621	0.76302868515688	-12.9236271011162	-12.9888719295234	NA	963.412937195715	740.680566914518	1.00162221775323	1440.4433073012	1604.99340393753	0	0.989238218387194	0.986006192243558	0.446183623844013	0.992841492516688	0.9935429595997	NA	255	31854	254	203	114	50	23	0	1	1	1	0	0	0	30729	30780	30869	30933	30960	30983	1125	1125	1125	1126	1126	1126
T2D	40_50	UKBB	ASTHMA_IMMUNECOMORB	3.8047067015573	3.49074347073869	3.94555454353498	3.17116397984166	-10.6880952056045	NA	0.613274819450269	0.534936751030303	0.537752470535675	1.02190128207636	1667.78779658413	0	5.50744842098106e-10	6.7763476055567e-11	2.18238511574265e-13	0.00191440267793332	0.994886754901142	NA	407	22949	395	313	179	87	21	0	12	9	5	1	0	0	22880	22962	23096	23188	23254	23275	69	72	76	80	81	81
T2D	40_50	UKBB	ASTHMA_INFECTIONS	-12.9780279756467	-12.9722583154151	-12.9850186353577	-13.0361875016021	-13.0477420674207	NA	977.607652448596	748.392243857436	913.152636774197	1353.74828018304	1414.28701645783	0	0.989408159822608	0.986170559032484	0.988654474268601	0.992316731154048	0.992639086585454	NA	253	31545	253	206	131	58	31	0	0	0	0	0	0	0	30440	30487	30562	30635	30662	30693	1105	1105	1105	1105	1105	1105
T2D	40_50	UKBB	ASTHMA_MEDICATIO_COMORB	2.92806704865939	3.52285216741234	-12.4228996231084	-12.4009656895458	-12.451602170682	NA	1.01435446994435	0.596382242783857	2272.98703613476	3377.16087769236	4815.86152586355	0	0.00389390620822409	3.48314859459818e-09	0.995639222615449	0.997070167165448	0.997937039923865	NA	173	23353	169	122	60	24	6	0	4	3	0	0	0	0	23223	23270	23332	23368	23386	23392	130	131	134	134	134	134
T2D	40_50	UKBB	ASTHMA_MODE	-13.0070273166318	-13.0032466084886	1.07692490802182	-12.9412966377801	-12.9962709798452	NA	1113.02715139593	863.423742768996	1.00343649066465	1702.10397441768	1855.002927904	0	0.990675995592254	0.987984234137979	0.283164910242358	0.993933648321814	0.994410014681801	NA	255	20342	254	203	114	50	23	0	1	1	1	0	0	0	19769	19820	19909	19973	20000	20023	573	573	573	574	574	574
T2D	40_50	UKBB	ASTHMA_NAS	0.0396704288518141	0.650337507291479	0.800578784207613	1.5491266020105	-11.9908748187614	NA	1.00317154403159	0.582220686205521	0.711735514512402	0.712736802443566	821.488439999404	0	0.968455868683048	0.263996527743821	0.260662671922842	0.0297434271319949	0.988354073289613	NA	665	20196	657	520	298	138	47	0	8	7	4	2	0	0	19643	19780	20002	20162	20253	20300	553	554	557	559	561	561
T2D	40_50	UKBB	ASTHMA_NAS_EXMORE	0.0510254640921914	0.660257480780603	0.811264863141355	1.55835387829033	-11.9926567289679	NA	1.00321174849525	0.582274456341212	0.711793480175011	0.712793456507765	824.772977416065	0	0.959435400007268	0.256824627662918	0.25439149788559	0.0287963778932566	0.988398724574692	NA	665	20128	657	520	298	138	47	0	8	7	4	2	0	0	19585	19722	19944	20104	20195	20242	543	544	547	549	551	551
T2D	40_50	UKBB	ASTHMA_OBESITY	-11.4974423552877	1.66302355162684	1.56720289226457	2.48883282518284	-11.471182263504	NA	651.51073737617	0.70916395037324	1.00155093241601	1.00181486787553	1524.01138226926	0	0.985920177390994	0.0190246267413075	0.117635433916399	0.0129797613551576	0.99399440653468	NA	125	31699	121	93	46	18	6	0	4	4	2	1	0	0	30559	30587	30634	30662	30674	30680	1140	1140	1142	1143	1144	1144
T2D	40_50	UKBB	ASTHMA_PSYCH_COMORB	2.11812761834664	2.5926799040003	1.01312883684487	1.65163254850066	-12.1287694860249	NA	0.591014339225569	0.373623027909378	1.0077495738296	1.00974318300669	1503.69516560996	0	0.000338520753362351	3.94065264406571e-12	0.314734172924619	0.101903296944448	0.993564351869974	NA	770	23948	757	595	347	177	53	0	13	10	2	1	0	0	23789	23951	24199	24369	24493	24546	159	162	170	171	172	172
T2D	40_50	UKBB	AUD	-12.2657694997022	-12.2957712134163	-12.3324614954311	-12.3685243519801	2.70678129567818	NA	938.724625321762	797.906684058805	1098.66067332732	1434.98883185891	1.00155909848442	0	0.989574802480359	0.987705056320492	0.99104393719706	0.993122920395005	0.00688061652735039	NA	103	36680	102	67	35	18	6	0	1	1	1	1	1	0	35272	35307	35339	35356	35368	35374	1408	1408	1408	1408	1408	1409
T2D	40_50	UKBB	AUD_SWEDISH	-12.1384809911176	0.279805466363152	-12.2031108540456	-12.2559855545567	1.83181974195434	NA	639.452498656602	1.00117461736431	637.072474622003	901.112982310118	1.00154109401347	0	0.984854973635307	0.779878642478343	0.984717471330707	0.989148352803415	0.0673994465529855	NA	216	36330	214	160	99	46	17	0	2	2	1	1	1	0	34957	35011	35072	35125	35154	35171	1373	1373	1374	1374	1374	1375
T2D	40_50	UKBB	AUTOIMMUNE	0.673376569614785	0.588448190392786	0.690643450358409	0.738162747644736	-10.8460726259439	NA	0.709141003543636	0.579603304869937	0.709058337693311	1.00160453159129	452.264207621823	0	0.342332546477388	0.309981791950342	0.330042093573231	0.461134366253514	0.980867191546895	NA	574	34419	566	441	249	113	38	0	8	6	3	1	0	0	33169	33294	33486	33622	33697	33735	1250	1252	1255	1257	1258	1258
T2D	40_50	UKBB	BLEEDING	-12.0452586111483	0.462681386552853	0.474730703723847	1.16458505409421	-12.0155854260663	NA	461.173010256735	0.708761679572493	1.00128018157653	1.00149034150103	1144.23518843827	0	0.97916262865901	0.513883620602535	0.635411670979201	0.244889552082094	0.991621587934476	NA	367	36248	363	267	126	58	15	0	4	4	2	1	0	0	34869	34965	35106	35174	35217	35232	1379	1379	1381	1382	1383	1383
T2D	40_50	UKBB	BRONCHITIS	0.311140232072585	0.86411895658718	0.896796677912368	0.518858255670741	1.09858306926782	NA	0.580051550525971	0.337486961964422	0.411852935413381	0.709559022607121	0.709413031172674	0	0.591681440056948	0.0104536290409928	0.0294456505247976	0.464632299810093	0.121482636289586	NA	1202	32213	1180	958	586	263	85	0	22	19	10	4	2	0	31066	31288	31660	31983	32161	32246	1147	1150	1159	1165	1167	1169
T2D	40_50	UKBB	C3_BREAST	2.04689650630899	-12.544840838574	-12.5449246427469	-12.5404058179227	-12.5227485757748	NA	0.712188253988401	847.576474889096	1139.84514980596	1642.65111947865	2215.82202320001	0	0.00405187414122865	0.98819107221282	0.991218807550724	0.99390881065493	0.995490768457696	NA	186	19771	184	132	68	29	9	0	2	0	0	0	0	0	19208	19260	19324	19363	19383	19392	563	565	565	565	565	565
T2D	40_50	UKBB	C3_BREAST_EXALLC	2.1419169624481	-13.1760980989547	-13.1765245009739	-13.1761131433644	-13.1729397610284	NA	0.713129850530962	1212.3003765686	1616.22654297716	2310.48813258126	3142.92318909038	0	0.00266854862049909	0.991328223209821	0.993495200874851	0.99544989644492	0.996655834759403	NA	186	18336	184	132	68	29	9	0	2	0	0	0	0	0	17843	17895	17959	17998	18018	18027	493	495	495	495	495	495
T2D	40_50	UKBB	C3_CANCER	1.26381234457087	-0.527344149781409	-12.9444736110435	-12.9596686285477	-12.9566034981195	NA	0.502757696093348	1.00120565257575	666.81821322118	964.959108137958	1426.34095218269	0	0.0119451585735807	0.598395600290932	0.984512200178431	0.989284511041192	0.992752271674574	NA	610	35396	605	436	223	100	28	0	5	1	0	0	0	0	34048	34217	34430	34553	34625	34653	1348	1352	1353	1353	1353	1353
T2D	40_50	UKBB	C3_CANCER_EXALLC	1.26381234457087	-0.527344149781409	-12.9444736110435	-12.9596686285477	-12.9566034981195	NA	0.502757696093348	1.00120565257575	666.81821322118	964.959108137958	1426.34095218269	0	0.0119451585735807	0.598395600290932	0.984512200178431	0.989284511041192	0.992752271674574	NA	610	35396	605	436	223	100	28	0	5	1	0	0	0	0	34048	34217	34430	34553	34625	34653	1348	1352	1353	1353	1353	1353
T2D	40_50	UKBB	C3_CANCER_WIDE	1.26381234457087	-0.527344149781409	-12.9444736110435	-12.9596686285477	-12.9566034981195	NA	0.502757696093348	1.00120565257575	666.81821322118	964.959108137958	1426.34095218269	0	0.0119451585735807	0.598395600290932	0.984512200178431	0.989284511041192	0.992752271674574	NA	610	35396	605	436	223	100	28	0	5	1	0	0	0	0	34048	34217	34430	34553	34625	34653	1348	1352	1353	1353	1353	1353
T2D	40_50	UKBB	C3_CANCER_WIDE_EXALLC	1.26381234457087	-0.527344149781409	-12.9444736110435	-12.9596686285477	-12.9566034981195	NA	0.502757696093348	1.00120565257575	666.81821322118	964.959108137958	1426.34095218269	0	0.0119451585735807	0.598395600290932	0.984512200178431	0.989284511041192	0.992752271674574	NA	610	35396	605	436	223	100	28	0	5	1	0	0	0	0	34048	34217	34430	34553	34625	34653	1348	1352	1353	1353	1353	1353
T2D	40_50	UKBB	C3_SKIN	-12.9757487645981	-12.9574388907585	-12.9784653403302	-12.9768307836656	-13.0183737291916	NA	932.939213500979	722.057217273886	932.794762202427	1425.09304010741	2290.6290679372	0	0.988903011397395	0.985682595045337	0.988898969591769	0.99273460079367	0.995465392614971	NA	246	36386	246	190	108	44	11	0	0	0	0	0	0	0	34966	35022	35104	35168	35201	35212	1420	1420	1420	1420	1420	1420
T2D	40_50	UKBB	C3_SKIN_EXALLC	-12.9704961107842	-12.9528332327322	-12.9743133675951	-12.9734846184298	-13.0136156523798	NA	959.045905264564	742.134315293253	958.358090946671	1466.47337809665	2366.1211114848	0	0.989209439236621	0.98607483745522	0.989198517535679	0.992941427911862	0.995611674055886	NA	246	33968	246	190	108	44	11	0	0	0	0	0	0	0	32718	32774	32856	32920	32953	32964	1250	1250	1250	1250	1250	1250
T2D	40_50	UKBB	C3_UNCERTAIN_SECONDARY	-11.8360085596508	1.41135204676149	-11.7690158028142	-11.7919749279887	-11.9655041870978	NA	819.935269133683	1.00143196612411	1030.66121643338	1488.70660852736	1985.52437246842	0	0.988482699941765	0.158736450929497	0.990889235191915	0.993680060061433	0.995191681654157	NA	133	36695	132	79	35	15	5	0	1	1	0	0	0	0	35266	35319	35363	35383	35393	35398	1429	1429	1430	1430	1430	1430
T2D	40_50	UKBB	C3_UNCERTAIN_SECONDARY_EXALLC	-11.8316741322275	1.44277384701034	-11.762602518858	-11.7873919903675	-11.9591210220014	NA	829.552955070266	1.00160685208949	1043.37273508982	1503.23152335817	2002.89351189281	0	0.988620388843305	0.149737513291476	0.991005131885171	0.993743557425946	0.995235921795411	NA	133	33683	132	79	35	15	5	0	1	1	0	0	0	0	32395	32448	32492	32512	32522	32527	1288	1288	1289	1289	1289	1289
T2D	40_50	UKBB	CARDIAC_ARRHYTM	-11.7248305149125	3.99984237199894	4.64049530627765	-11.4751439039078	-11.3013028481155	NA	2280.81276620609	0.734926908303009	0.737302826401283	4022.70727311126	4713.56584125991	0	0.9958983831634	5.25368873082261e-08	3.09627780963014e-10	0.997723963710246	0.998086984095711	NA	156	33355	152	116	58	21	10	0	4	4	2	0	0	0	33282	33318	33376	33413	33424	33434	73	73	75	77	77	77
T2D	40_50	UKBB	CD2_BENIGN	0.884434129079015	-0.283420449557913	-0.485375558774198	1.59032919183316	1.70436551312721	NA	0.502931125916416	0.708958548189736	1.00146072156674	0.580209133284731	0.709440447215723	0	0.0786524179790766	0.689325834547943	0.627912157012031	0.00612602327943264	0.0162875242152628	NA	931	34026	919	701	404	150	55	0	12	8	6	5	2	0	32769	32987	33284	33538	33633	33688	1257	1261	1263	1264	1267	1269
T2D	40_50	UKBB	CD2_BENIGN_COLON	1.46432811615258	1.05924245539632	-11.2459506432677	3.44825949285304	-11.324215442797	NA	1.00132099600432	1.00120637011276	626.781604067355	0.709078372484851	1242.45871158356	0	0.143632643731413	0.290070871995414	0.985684824009082	1.15610479507552e-06	0.992727893905321	NA	102	36736	98	72	37	12	6	0	4	3	2	2	0	0	35321	35347	35382	35407	35413	35419	1415	1416	1417	1417	1419	1419
T2D	40_50	UKBB	CD2_BENIGN_COLON_EXALLC	1.51985825447739	1.10592947224068	-11.2532877876772	3.48919317693819	-11.3317518333379	NA	1.00151072111165	1.00138478146407	646.960171345854	0.709350236131656	1276.11394792515	0	0.129123935308035	0.26941960901958	0.98612221858756	8.70505307182982e-07	0.992914965761776	NA	102	33175	98	72	37	12	6	0	4	3	2	2	0	0	31950	31976	32011	32036	32042	32048	1225	1226	1227	1227	1229	1229
T2D	40_50	UKBB	CD2_BENIGN_COLORECANI	1.24737143696993	0.85765809595293	-11.2287204862275	3.13287050231859	-11.2443215759286	NA	1.00131294344186	1.00117676388454	565.02910131381	0.709071166596503	1138.4757832016	0	0.212861385260373	0.391638332252462	0.984144828968432	9.94923689067145e-06	0.992119705262913	NA	125	36696	121	88	45	16	7	0	4	3	2	2	0	0	35285	35318	35361	35390	35399	35406	1411	1412	1413	1413	1415	1415
T2D	40_50	UKBB	CD2_BENIGN_COLORECANI_EXALLC	1.30453798221365	0.90602000218884	-11.2274545548411	3.17843539672467	-11.2426559629415	NA	1.00150554133656	1.00135108285121	580.61200816144	0.709344068929011	1165.15141313706	0	0.19271924878521	0.365572652119353	0.984572047665694	7.43605825713045e-06	0.992301256026689	NA	125	33160	121	88	45	16	7	0	4	3	2	2	0	0	31936	31969	32012	32041	32050	32057	1224	1225	1226	1226	1228	1228
T2D	40_50	UKBB	CD2_BENIGN_EXALLC	0.930786619392372	-0.23874487232701	-0.437733572064559	1.63800383410049	1.74692973328168	NA	0.50331973473253	0.709211194636997	1.00165938553366	0.580594548113483	0.709746150849618	0	0.0644152415266565	0.736392534232818	0.662105251362194	0.00478365306892264	0.0138417413454358	NA	931	31135	919	701	404	150	55	0	12	8	6	5	2	0	30029	30247	30544	30798	30893	30948	1106	1110	1112	1113	1116	1118
T2D	40_50	UKBB	CD2_BENIGN_LEIOMYOMA_UTERI	1.22311161219214	-0.0115463813683233	-13.5049160447372	-13.5050270398455	-13.5057528365158	NA	0.712181685764393	1.00311498880881	1109.81379795149	1819.92990777683	2353.99182977877	0	0.0859033466560297	0.990816131650875	0.990291075759982	0.994079247980914	0.995422255755467	NA	415	19087	412	321	176	64	22	0	3	1	0	0	0	0	18576	18667	18812	18924	18966	18988	511	513	514	514	514	514
T2D	40_50	UKBB	CD2_BENIGN_LEIOMYOMA_UTERI_EXALLC	1.34765063868245	0.083852778948174	-13.5054347235661	-13.5054833241362	-13.5061740691916	NA	0.713463967402739	1.00380095018919	1161.48595481041	1902.65283748776	2408.22871321639	0	0.0589073802155699	0.933425937506506	0.990722629927666	0.994336472776861	0.995525212695122	NA	415	16952	412	321	176	64	22	0	3	1	0	0	0	0	16518	16609	16754	16866	16908	16930	434	436	437	437	437	437
T2D	40_50	UKBB	CD2_BENIGN_LIPOMATOUS	-12.1008051378872	-12.11120615137	-12.1151074059409	-12.0729729035671	-12.0396519508701	NA	856.305534974768	659.443194658758	829.661885304868	1445.09675447564	1828.14315519399	0	0.988725140897499	0.985347030250632	0.988349333866047	0.993334199528553	0.994745387995399	NA	108	36509	108	83	49	16	6	0	0	0	0	0	0	0	35084	35109	35143	35176	35186	35192	1425	1425	1425	1425	1425	1425
T2D	40_50	UKBB	CD2_BENIGN_LIPOMATOUS_EXALLC	-12.0976518320842	-12.1073319817856	-12.1118821103886	-12.0679989543796	-12.0337267670396	NA	874.927158552873	675.340394170005	851.259455929745	1478.76634134392	1878.32023112455	0	0.988967970693084	0.985696493361114	0.98864792911373	0.993488651386238	0.994888273599411	NA	108	32868	108	83	49	16	6	0	0	0	0	0	0	0	31646	31671	31705	31738	31748	31754	1222	1222	1222	1222	1222	1222
T2D	40_50	UKBB	CD2_BENIGN_MELANOCYTIC	1.57919661131112	-11.9643745578148	1.58257488225551	-11.8826761028466	-11.7989267983853	NA	1.00148486315493	678.023503491931	1.00131253131658	1365.59749262152	1372.11292232377	0	0.11482884753652	0.985921292848798	0.11399230942781	0.99305733628439	0.993139000913414	NA	108	36498	106	81	48	19	11	0	2	1	1	0	0	0	35071	35096	35129	35158	35166	35177	1427	1428	1428	1429	1429	1429
T2D	40_50	UKBB	CD2_BENIGN_MELANOCYTIC_EXALLC	1.62534297217914	-11.9702980965617	1.63459370242226	-11.8890439527695	-11.8011463142473	NA	1.00171227704642	699.933154793025	1.00151786488865	1401.74119903409	1415.22999967863	0	0.104682493441246	0.986355196323408	0.102654973793727	0.993232723069396	0.993346775205133	NA	108	32944	106	81	48	19	11	0	2	1	1	0	0	0	31719	31744	31777	31806	31814	31825	1225	1226	1226	1227	1227	1227
T2D	40_50	UKBB	CD2_INSITU	1.57081508741507	-11.815024900029	1.82091927257372	-11.7884211369653	-11.7316189623692	NA	1.0015997950634	628.037770448479	1.00168051418708	1149.65988431695	1503.46659660037	0	0.116809708583891	0.984990600300053	0.069084871997569	0.991818767855043	0.993774133275763	NA	124	36240	122	96	49	27	10	0	2	1	1	0	0	0	34827	34853	34900	34922	34939	34949	1413	1414	1414	1415	1415	1415
T2D	40_50	UKBB	CD2_INSITU_EXALLC	1.6058344631155	-11.8196196292631	1.85798280264523	-11.7946744584877	-11.735884588841	NA	1.0018292127639	645.98353702959	1.00192914119022	1176.05570185559	1550.39288509648	0	0.108956200754972	0.985401848041221	0.0636811838643111	0.991998141856859	0.993960374955372	NA	124	32847	122	96	49	27	10	0	2	1	1	0	0	0	31621	31647	31694	31716	31733	31743	1226	1227	1227	1228	1228	1228
T2D	40_50	UKBB	CD2_NEOPLASM	1.1242431272896	-0.297179765211138	-0.1852325263246	1.07060547511856	1.36083888799289	NA	0.357918938464382	0.579757633328307	0.70925888871792	0.580395095990662	0.70955136927981	0	0.00168340325727625	0.60823597757171	0.793966432444047	0.0650935696609543	0.0551254230095821	NA	1473	32151	1455	1094	611	250	77	0	18	10	7	5	2	0	30996	31357	31840	32201	32374	32451	1155	1163	1166	1168	1171	1173
T2D	40_50	UKBB	CHOLELITH_BROAD	1.24450234979484	1.40441258220228	-12.0575007946605	-12.0905755269207	2.1971741892548	NA	0.709223837685075	0.50267533170933	550.029872060323	840.615654753207	1.00164703995559	0	0.0793040530216337	0.00520804327648613	0.982510543985709	0.988524421487608	0.028266962711599	NA	344	35628	337	265	151	63	18	0	7	5	1	1	1	0	34325	34397	34511	34599	34644	34662	1303	1305	1309	1309	1309	1310
T2D	40_50	UKBB	COLITNONINFNAS	0.556595602294462	1.06303015986309	1.80659655909541	-11.2917798508799	-11.1051245937302	NA	1.00140588846853	0.579415255494473	0.502590579950288	481.99629719133	710.342219480632	0	0.578337884285705	0.066556039741445	0.000324928925006855	0.981309580984692	0.987526791596158	NA	304	35626	296	240	144	72	19	0	8	7	4	0	0	0	34311	34367	34463	34535	34588	34607	1315	1316	1319	1323	1323	1323
T2D	40_50	UKBB	COPD_ASTHMA_INFECTIONS	0.555113131860869	0.678490374785221	0.625759723682922	1.11488302698765	1.41237634587375	NA	0.50366387977391	0.358094161447143	0.451046756655541	0.503898067354296	0.580575354834669	0	0.270396476522552	0.0581286903653798	0.165335059592706	0.0269309647194375	0.0149859509263238	NA	1328	28756	1304	1075	665	299	97	0	24	20	12	7	3	0	27771	28000	28410	28776	28978	29075	985	989	997	1002	1006	1009
T2D	40_50	UKBB	COPD_ASTHMA_PNEUMONIA_SEPSIS	2.00909481064264	-12.2481725240064	1.55099407904732	3.10421001705773	3.29742916548348	NA	0.710149411982669	696.925420970158	1.00196784600572	0.710774329554473	1.00251911194223	0	0.00466768292163932	0.985978234668597	0.121634827308912	1.25755214994594e-05	0.00100492793223134	NA	158	27809	152	103	47	19	5	0	6	4	4	3	1	0	26855	26904	26960	26988	27002	27007	954	956	956	957	959	960
T2D	40_50	UKBB	COPD_EXCL	1.14689281751704	0.967377806775352	-0.167075912803337	0.935013170386059	1.22701171994237	NA	0.384917494360778	0.32366683984433	0.710796004277686	0.582641895078272	0.71107709421497	0	0.0028864299142662	0.00280068725454532	0.814166309235706	0.108541809489113	0.0844252007965167	NA	1396	21897	1372	1107	668	312	91	0	24	17	7	5	2	0	21222	21487	21926	22282	22503	22594	675	682	692	694	697	699
T2D	40_50	UKBB	C_PSOR_ARTHR_COMORB	2.18466685835947	2.22146419570205	1.13142887695183	2.5624860683446	-10.3426299288222	NA	0.508487538831354	0.417494015175999	1.00430600648835	0.713928820676324	697.331114216413	0	1.73592689699396e-05	1.03227567696271e-07	0.259921018848027	0.000331600318653223	0.988166421911324	NA	405	23829	392	283	138	63	16	0	13	9	3	2	0	0	23447	23556	23701	23776	23823	23839	382	386	392	393	395	395
T2D	40_50	UKBB	D3_ANAEMIA	2.21797789606683	2.17502063302322	-13.0335992763021	2.95512835439674	-13.0326119025752	NA	0.72342194616356	0.595849891902616	1433.35577519798	0.726553473411899	2738.08801192404	0	0.00216977208445558	0.000261951702478143	0.992744882668471	4.75561081522754e-05	0.996202284033455	NA	570	19064	563	433	255	114	37	0	7	5	2	2	0	0	18918	19048	19226	19367	19444	19481	146	148	151	151	153	153
T2D	40_50	UKBB	D3_ANAEMIANAS	0.925657164189615	1.13144577933407	-11.8085447403079	1.6983132915881	-11.8948095283005	NA	1.00150094994964	0.708987283881511	593.407234830125	1.00159158515643	1181.97172646909	0	0.355345819885265	0.110519634124588	0.984123493636529	0.0899588954320005	0.99197059923524	NA	244	35952	240	181	104	46	15	0	4	3	1	1	0	0	34584	34643	34720	34778	34809	34824	1368	1369	1371	1371	1372	1372
T2D	40_50	UKBB	D3_ANAEMIA_IRONDEF	0.566888593613577	0.0856178979619449	-11.8116364769537	-11.8105830375732	-11.8045810146407	NA	1.00150823292213	1.00135588075559	481.524175070028	686.711912337835	951.819894372147	0	0.571370068832497	0.931862331370687	0.980430105392606	0.986278063423105	0.990104796561316	NA	345	35553	343	263	155	72	23	0	2	1	0	0	0	0	34196	34276	34384	34467	34516	34539	1357	1358	1359	1359	1359	1359
T2D	40_50	UKBB	D3_ANAEMIA_IRONDEF_NAS	0.566888593613577	0.0856178979619449	-11.8116364769537	-11.8105830375732	-11.8045810146407	NA	1.00150823292213	1.00135588075559	481.524175070028	686.711912337835	951.819894372147	0	0.571370068832497	0.931862331370687	0.980430105392606	0.986278063423105	0.990104796561316	NA	345	35553	343	263	155	72	23	0	2	1	0	0	0	0	34196	34276	34384	34467	34516	34539	1357	1358	1359	1359	1359	1359
T2D	40_50	UKBB	D3_APLASTICANDOTHANAEMIA	-12.0152491296419	0.914667032438899	-12.0193588763659	2.10085689634207	-12.0254364405684	NA	583.85590812829	0.70903159441201	579.088938462705	0.709397265897893	1055.11309653806	0	0.983581385379458	0.197042688222977	0.983440587921553	0.00306176876849882	0.990906470234144	NA	303	35989	299	230	135	63	23	0	4	4	2	2	0	0	34616	34685	34780	34852	34892	34915	1373	1373	1375	1375	1377	1377
T2D	40_50	UKBB	D3_BLOODOTHER	1.71717679040614	1.38195336184685	-10.9995013565968	-11.1902963399444	-11.2055654794491	NA	1.00135351109377	1.00120900381176	600.084209742369	1000.57408038679	1383.67868387241	0	0.0863716838056754	0.167499036976129	0.985375651055887	0.991076744111692	0.993538492665858	NA	100	36650	98	64	37	13	4	0	2	1	0	0	0	0	35233	35267	35294	35318	35327	35331	1417	1418	1419	1419	1419	1419
T2D	40_50	UKBB	D3_BLOOD_IMMUN	0.570620288739614	0.783383173709196	-12.8602626200064	1.29235478546709	1.21837568868653	NA	0.709243353495564	0.502780949579229	566.402186978901	0.709382908552476	1.00154188194426	0	0.421080586428185	0.119209461664536	0.981885445250545	0.0684851232234585	0.223794515110226	NA	688	34332	679	516	310	132	42	0	9	7	3	3	1	0	33066	33229	33435	33613	33703	33745	1266	1268	1272	1272	1274	1275
T2D	40_50	UKBB	D3_NUTRIANAEMIA	1.17128657995445	0.012855745609436	-11.8176592402106	-11.8195039263483	-11.8026768952269	NA	0.7091974118818	1.00133742755605	469.088966593334	685.686832284044	934.412853923031	0	0.0986229847933682	0.989756580671136	0.979901188876383	0.98624717253332	0.989922095755988	NA	369	35608	366	280	163	73	24	0	3	1	0	0	0	0	34243	34329	34446	34536	34585	34609	1365	1367	1368	1368	1368	1368
T2D	40_50	UKBB	D3_OTHERANAEMIA	-12.8266103876262	0.959193677202876	-12.799168908454	1.44267308332406	-12.8283327752471	NA	897.130961349825	0.709047971579971	865.144544502964	1.00162789658262	1604.29356485103	0	0.988592740437338	0.176122425605601	0.988196323014323	0.149774516442034	0.993619983392777	NA	288	35966	285	221	132	61	22	0	3	3	1	1	0	0	34598	34662	34751	34822	34861	34883	1368	1368	1370	1370	1371	1371
T2D	40_50	UKBB	E4_HYPERCHOL	0.706767461172732	1.66748843583194	1.51484103436804	-10.6565948163584	-10.5687353940382	NA	1.00156780266362	0.502739901913761	0.709262195992376	470.443172110211	757.89550570395	0	0.480398902743167	0.000910542997845774	0.0326958529482286	0.981927667622888	0.988873984021701	NA	236	35217	229	167	92	37	9	0	7	6	2	0	0	0	34081	34143	34218	34273	34301	34310	1136	1137	1141	1143	1143	1143
T2D	40_50	UKBB	E4_HYTHYNAS	-12.8156493190706	-12.8083652626246	1.63474173137345	-12.8192277888087	-12.8530387913632	NA	977.101739588621	749.573531264851	0.709295777799356	1560.33885636613	1960.32842801439	0	0.989535260102577	0.986366781694659	0.0211811881800188	0.993444918178951	0.994768648156897	NA	235	35874	233	184	104	39	15	0	2	2	2	0	0	0	34513	34562	34642	34707	34731	34746	1361	1361	1361	1363	1363	1363
T2D	40_50	UKBB	E4_HYTHY_AI_STRICT	-12.8401331471428	-12.8375312027755	1.79837969618415	-12.8544103847014	-12.8786532541745	NA	1071.27784581876	823.226215259377	0.709754105919509	1748.34371852517	2121.59529784916	0	0.990436935903681	0.987558155182086	0.0112830959222076	0.994133737507068	0.99515665617304	NA	227	33545	225	179	100	37	15	0	2	2	2	0	0	0	32401	32447	32526	32589	32611	32626	1144	1144	1144	1146	1146	1146
T2D	40_50	UKBB	E4_LIPOPROT	0.628401973086107	1.56232837786322	1.4002986547801	-11.3620534263911	-11.2479604269343	NA	1.00155517852695	0.502669014106593	0.709204191064753	611.053430959199	992.393219910426	0	0.530379889354136	0.00188316127335371	0.0483289251693996	0.985164824909824	0.990956828767211	NA	254	35355	247	184	102	44	10	0	7	6	2	0	0	0	34196	34259	34341	34399	34433	34443	1159	1160	1164	1166	1166	1166
T2D	40_50	UKBB	E4_METABOLIA	1.57212846992414	1.11725717239573	1.37454903200148	-11.5872777131741	2.11544832554016	NA	0.502779781169096	0.502430349470822	0.579672234344163	560.104896441118	1.00147024673213	0	0.00176676292496189	0.026168259467456	0.0177279321995629	0.983494787099257	0.0346570692607231	NA	420	36084	408	297	162	67	16	0	12	8	4	1	1	0	34843	34954	35089	35184	35235	35251	1241	1245	1249	1252	1252	1253
T2D	40_50	UKBB	E4_NUTRIDEF	1.65400079748353	2.02460250202609	0.688635691441009	1.96394500251099	-10.4837272343223	NA	0.411837117546005	0.272090111285094	0.709162208765784	0.580253605161362	439.304087507969	0	5.91559061738933e-05	9.99816156604372e-14	0.331520762500364	0.000712737029489741	0.980960773111172	NA	640	35593	615	471	246	99	28	0	25	19	5	3	0	0	34433	34577	34802	34949	35020	35048	1160	1166	1180	1182	1185	1185
T2D	40_50	UKBB	E4_OBESITY	1.79400115080824	2.16914564132782	0.848313983024511	2.07885603561722	-10.5483243404071	NA	0.411803339628382	0.271999772228821	0.709120813715909	0.580205351660513	458.811120835392	0	1.32188150826059e-05	1.52619335196862e-15	0.231583495162976	0.000339714867251922	0.981657803444379	NA	549	35722	524	399	206	86	27	0	25	19	5	3	0	0	34545	34670	34863	34983	35042	35069	1177	1183	1197	1199	1202	1202
T2D	40_50	UKBB	E4_OBESITYNAS	2.08608163830168	2.01253014617601	0.723855866031846	2.28718251282584	-9.44835219064069	NA	0.450517691849088	0.381343260143254	1.00143756509536	0.709503918443706	429.70888175467	0	3.64942333369065e-06	1.30974896425545e-07	0.469792462985148	0.00126574092070627	0.98245768878633	NA	345	35688	330	239	121	47	11	0	15	10	3	2	0	0	34495	34586	34704	34778	34814	34825	1193	1198	1205	1206	1208	1208
T2D	40_50	UKBB	E4_OBESITY_HYPER	1.79274670117238	2.16714215318585	0.848346186176782	2.07890326776603	-10.5473961541212	NA	0.411804474533852	0.272000230461073	0.709120840101875	0.580205455298547	458.614868565448	0	1.34046558396795e-05	1.62011269582866e-15	0.231565797370873	0.000339609805161337	0.981651570167486	NA	550	35723	525	400	206	86	27	0	25	19	5	3	0	0	34546	34671	34865	34985	35044	35071	1177	1183	1197	1199	1202	1202
T2D	40_50	UKBB	E4_PCOS_CONCORTIUM	-13.1732859645166	0.49287025471418	-13.1736863218765	2.22165255125298	-13.1716973596731	NA	1203.97503058542	1.00322797109898	1139.79936191772	0.712821934960139	2198.46475631778	0	0.991270124791092	0.623225309786844	0.990778335854158	0.00182887207965647	0.995219649958718	NA	269	19213	266	211	129	63	19	0	3	3	2	2	0	0	18687	18742	18824	18890	18934	18953	526	526	527	527	529	529
T2D	40_50	UKBB	E4_PCOS_CONSORTIUM_EXCLUSIONS	1.46522014689712	-0.126961670571802	-12.7022076437756	-12.7160985364131	-12.744583304972	NA	0.580524603018298	1.00169673791169	703.492175832052	1106.97833756976	1512.81093768867	0	0.0116041546675628	0.899140950064453	0.985594232528409	0.990834729805808	0.993278349779194	NA	466	35516	462	357	198	77	25	0	4	1	0	0	0	0	34155	34260	34419	34540	34592	34617	1361	1364	1365	1365	1365	1365
T2D	40_50	UKBB	E4_THYROID	-11.8042826198436	0.235974760002116	1.42295543261149	-11.7912760783999	-11.8165870202764	NA	540.310953402712	1.0013868429241	0.709270498911344	800.018587372309	1076.01389944502	0	0.982569841293068	0.813705859755555	0.0448323641069264	0.988240602563517	0.991237954412649	NA	278	35988	275	221	129	53	18	0	3	3	2	0	0	0	34616	34670	34762	34838	34873	34891	1372	1372	1373	1375	1375	1375
T2D	40_50	UKBB	E4_THYROID_CTRL_EXCLUSION	0.623026787335403	0.804612043275279	0.610127757701238	0.646059579524227	-10.8558552293635	NA	0.709154919998203	0.502620054633942	0.709086670151493	1.00165350532792	447.073226223777	0	0.379646285747865	0.109413351130342	0.389545593767228	0.518931670132507	0.980627629514011	NA	605	33984	596	471	269	123	39	0	9	7	3	1	0	0	32758	32883	33085	33231	33315	33354	1226	1228	1232	1234	1235	1235
T2D	40_50	UKBB	F5_ADO	0.120757314115099	1.37423496252221	0.0124668077540672	-12.0186636005216	-11.9807972080661	NA	1.00151800240658	0.411577167746452	1.00144833569768	549.043087709902	858.900877046161	0	0.904028240135066	0.000840961568402415	0.990067568978729	0.982535541296022	0.98887067951118	NA	504	33098	496	393	236	121	31	0	8	7	1	0	0	0	31947	32050	32207	32322	32412	32443	1151	1152	1158	1159	1159	1159
T2D	40_50	UKBB	F5_ALCOHOL	-12.6012327032471	0.438582411818552	-12.6330474445494	-12.6740870891011	2.06250989155256	NA	874.125517584513	1.00132968735667	868.074572587616	1208.38394098515	1.00175289763281	0	0.988498241284255	0.661386277089818	0.988388834269455	0.991631572828367	0.0395037377375765	NA	188	34790	186	140	85	40	14	0	2	2	1	1	1	0	33583	33629	33684	33729	33755	33769	1207	1207	1208	1208	1208	1209
T2D	40_50	UKBB	F5_ALLANXIOUS	0.56684111530356	1.73955648174944	0.799128771072225	2.27131067904837	-9.41275465250318	NA	1.00137611457661	0.450008605752701	1.00135833509055	0.709407230790487	394.943835759115	0	0.57135153295495	0.000110813187155319	0.424844516568022	0.00136618163828713	0.980985699751334	NA	305	36073	296	209	106	45	11	0	9	8	3	2	0	0	34723	34810	34913	34974	35008	35019	1350	1351	1356	1357	1359	1359
T2D	40_50	UKBB	F5_ANXIETY	0.855670897622245	2.07106063379952	1.19240640604063	2.04309018998742	-9.38681126595394	NA	1.00145284935262	0.450081928269244	1.00146140324291	1.00172241043083	461.36591267312	0	0.392867034146016	4.194204894983e-06	0.233784588154966	0.0413924547569895	0.983767602038939	NA	234	35964	226	153	77	30	8	0	8	7	2	1	0	0	34622	34695	34771	34818	34840	34848	1342	1343	1348	1349	1350	1350
T2D	40_50	UKBB	F5_DEPRESSIO	0.837323098186383	1.38564592702147	0.0310362883212669	-12.017834344464	-11.9730227436691	NA	0.709282214584821	0.411588894952223	1.00145444815746	548.649072253713	844.840042040262	0	0.237792755605022	0.000761071840506187	0.975276547152406	0.982524206774817	0.988692806037092	NA	497	33038	488	391	234	122	32	0	9	7	1	0	0	0	31887	31984	32141	32253	32343	32375	1151	1153	1159	1160	1160	1160
T2D	40_50	UKBB	F5_MOOD	0.107559304574659	1.36044026780381	0.686600298110078	-12.0085345296568	-11.9896656482613	NA	1.00152762053386	0.41159725229951	0.709155393139587	538.8635687006	843.013538284217	0	0.914475426319902	0.000948847663584759	0.332947278657492	0.982220673536889	0.988652558734862	NA	514	33052	505	400	242	125	32	0	9	8	2	0	0	0	31900	32005	32163	32280	32373	32405	1152	1153	1159	1161	1161	1161
T2D	40_50	UKBB	F5_NEUROTIC	0.352675729473927	1.30460574204976	0.509579819518078	1.9290267250304	-10.099441896116	NA	1.00133975748285	0.502442024124272	1.00136348840756	0.709381185765701	490.715300381798	0	0.724685381044793	0.00941707073421975	0.610832162135238	0.00654184410294072	0.983579847805628	NA	375	36152	367	263	141	62	14	0	8	7	3	2	0	0	34795	34899	35021	35100	35148	35162	1357	1358	1362	1363	1365	1365
T2D	40_50	UKBB	F5_PSYCH	-0.0767615965961457	1.12540903099886	-0.736281286795499	1.00841770689412	-12.0008318982279	NA	0.709360914924456	0.306243649700408	1.00157187471818	0.580518920392737	612.561987907317	0	0.913827265381554	0.000237960112956514	0.462262906552794	0.0823700411313136	0.984369474128124	NA	1174	31667	1157	891	500	239	63	0	17	15	4	3	0	0	30651	30917	31308	31569	31745	31808	1016	1018	1029	1030	1033	1033
T2D	40_50	UKBB	F5_PSYCH_INCLAVO	-0.0767615965961457	1.12540903099886	-0.736281286795499	1.00841770689412	-12.0008318982279	NA	0.709360914924456	0.306243649700408	1.00157187471818	0.580518920392737	612.561987907317	0	0.913827265381554	0.000237960112956514	0.462262906552794	0.0823700411313136	0.984369474128124	NA	1174	31667	1157	891	500	239	63	0	17	15	4	3	0	0	30651	30917	31308	31569	31745	31808	1016	1018	1029	1030	1033	1033
T2D	40_50	UKBB	F5_SUBSNOALCO	0.572905413989825	0.976424012840619	-12.0381759893221	0.987500516289807	-11.9583301548657	NA	0.709137118554342	0.450006056894478	429.940429145168	1.00167826858971	1357.86954610308	0	0.419153399224404	0.0300218537573511	0.977662440589252	0.324208687950183	0.992973372370021	NA	539	35741	531	406	192	74	11	0	8	6	1	1	0	0	34460	34585	34799	34917	34980	34991	1281	1283	1288	1288	1289	1289
T2D	40_50	UKBB	F5_SUBSTANCE	0.347736434278894	0.939505250257616	-12.0893524090003	0.554931411494589	1.59480634086633	NA	0.709039148755394	0.41116474508853	375.638385835633	1.00157564210614	1.00153996492574	0	0.623827292920429	0.0223137108541145	0.974325726305325	0.579538869489387	0.111305147420856	NA	665	35915	655	497	258	107	23	0	10	8	2	2	1	0	34622	34780	35019	35170	35254	35277	1293	1295	1301	1301	1302	1303
T2D	40_50	UKBB	F5_TOBAC	-0.113935397937174	0.986979011290955	-12.0388308285693	1.02844214925954	-11.9594054846405	NA	1.00142628409552	0.45000740090132	432.54779303064	1.00167183132143	1355.90916711213	0	0.909417643264007	0.0282893272175871	0.977795847305226	0.30454967374928	0.992962580753364	NA	533	35751	526	400	189	71	11	0	7	6	1	1	0	0	34467	34593	34804	34922	34982	34993	1284	1285	1290	1290	1291	1291
T2D	40_50	UKBB	FALLS	-12.0101310004196	0.693053209558984	-11.9920721487714	1.53108519304607	-11.8587591083947	NA	519.430722892896	0.708787857880562	526.178566514584	1.00166824876185	1434.54370979248	0	0.981553181388649	0.328172942474639	0.981817083477967	0.126379706876595	0.993404304815479	NA	293	36106	290	221	125	46	10	0	3	3	1	1	0	0	34739	34808	34904	34983	35019	35029	1367	1367	1369	1369	1370	1370
T2D	40_50	UKBB	FG_CVD	1.41896717121618	0.533323986236865	1.17128294619216	2.31994164829578	-11.7377664842101	NA	0.414364758872518	0.504560899405879	0.505049351827346	0.453297843250623	652.753543373359	0	0.00061606832372132	0.2905087693464	0.0203871468140895	3.08925199961291e-07	0.98565327134566	NA	1122	29952	1103	829	421	168	58	0	19	13	9	5	0	0	29262	29536	29944	30197	30307	30365	690	696	700	704	709	709
T2D	40_50	UKBB	FG_DISVEINLYMPH	-12.5943888706328	1.06491446938394	-12.6049302733812	2.43410024825884	-12.6046794100192	NA	1190.10644119182	1.00399419575819	1246.2544660937	1.00545294558911	2854.63068801506	0	0.991556485601287	0.288836300365928	0.991930133004132	0.0154821689870338	0.996476936068379	NA	264	26991	262	204	110	48	13	0	2	2	1	1	0	0	26586	26644	26738	26800	26835	26848	405	405	406	406	407	407
T2D	40_50	UKBB	FG_HYPERTENSION	1.51175364648976	0.393925632759263	1.75966364031936	2.52504046630996	-11.3625069116038	NA	0.505383998230784	0.710474004108174	0.505416832245867	0.582075764678334	771.022764292738	0	0.00277795152211945	0.579267717029911	0.000498411442157782	1.43789875416055e-05	0.988242058323137	NA	626	28866	613	438	209	75	25	0	13	9	7	3	0	0	28186	28361	28590	28724	28774	28799	680	684	686	690	693	693
T2D	40_50	UKBB	FG_OTHHEART	2.12042292407366	1.00858254818889	1.62869258728812	2.61246152504385	-10.1614108256393	NA	0.712048181603325	1.00316937814931	1.00347865303401	1.0037335023346	714.416967745234	0	0.00290211186844834	0.314706172523749	0.104579449686435	0.00924809340273279	0.98865178205403	NA	225	27518	220	157	82	30	14	0	5	3	2	1	0	0	27017	27080	27155	27207	27223	27237	501	503	504	505	506	506
T2D	40_50	UKBB	FIBRO_COMORB	2.84249101091199	2.66982717198474	1.86916784615711	-13.122880831075	-13.1042882870883	NA	0.467575930788312	0.401026800719532	0.720476155178526	1791.89519406854	2892.68710061059	0	1.20778134452131e-09	2.78565760670883e-11	0.00947697528790496	0.994156772980304	0.996385480634903	NA	704	23101	690	563	343	174	52	0	14	9	2	0	0	0	22977	23104	23324	23493	23615	23667	124	129	136	138	138	138
T2D	40_50	UKBB	G6_CARPTU	1.37970281946482	0.851222950274953	2.20803241522713	-10.2994117194401	-10.412606545787	NA	1.00162228350174	1.00136522189472	0.709367649206483	495.485947751326	700.377769328062	0	0.168367547473803	0.395290379953417	0.0018539875999432	0.9834159780157	0.988138184394973	NA	154	34568	150	117	62	33	10	0	4	3	2	0	0	0	33337	33370	33425	33454	33477	33487	1231	1232	1233	1235	1235	1235
T2D	40_50	UKBB	G6_EPIPAROX	1.13877282477248	1.60788782129275	1.6071186449288	0.657746997320221	-11.1401571625749	NA	0.580015962479258	0.357502225393641	0.450493252671327	1.00173100987196	539.642780762326	0	0.0496058226906655	6.87376645697933e-06	0.000360452320554627	0.511431461126052	0.983529978642453	NA	544	33595	527	412	239	118	34	0	17	14	6	1	0	0	32408	32523	32696	32817	32901	32935	1187	1190	1198	1203	1204	1204
T2D	40_50	UKBB	G6_HEADACHE	-11.4218832434139	1.05081088051123	1.35531771816688	2.15938223297191	-11.4549427646622	NA	663.088038265838	1.00172497301154	1.00172633256924	1.00223917556473	1366.92135713894	0	0.986256887293362	0.29417748261437	0.176061374101505	0.0311964543504735	0.993313722873935	NA	136	32721	133	106	70	31	8	0	3	3	2	1	0	0	31644	31671	31707	31746	31769	31777	1077	1077	1078	1079	1080	1080
T2D	40_50	UKBB	G6_MIGRAINE	1.27399220202866	1.50492266726417	-11.8819204297565	-11.9228288072875	-11.8903490232196	NA	1.00188701036777	0.709579471595114	696.102019958282	1008.31980288821	1505.17516785882	0	0.20351787414753	0.0339331171847051	0.986381392028434	0.990565672396815	0.993697061020772	NA	193	32961	190	145	87	39	11	0	3	2	0	0	0	0	31860	31905	31963	32011	32039	32050	1101	1102	1104	1104	1104	1104
T2D	40_50	UKBB	G6_OTHNEU	-10.9510352063934	0.927571618367478	1.62090403479837	-10.9328682880353	-10.9765272249091	NA	517.347138968958	1.0011755144592	1.00125917709047	735.302615830709	967.10892986499	0	0.983111901492959	0.354195274622682	0.105476184598529	0.988137067344104	0.990944335943262	NA	118	36565	116	91	47	23	8	0	2	2	1	0	0	0	35153	35178	35222	35246	35261	35269	1412	1412	1413	1414	1414	1414
T2D	40_50	UKBB	G6_ROOTPLEXOTHUNS	1.8724586914438	0.764678483802985	1.41115706616651	-10.2756938664988	-10.0960297075564	NA	0.7092975944459	1.00136876390991	1.00162031824942	524.991582987345	819.439598297302	0	0.00829360230902581	0.445085828850514	0.158872357392343	0.984383951510339	0.990169791099642	NA	155	34571	151	112	53	22	5	0	4	2	1	0	0	0	33349	33388	33447	33478	33495	33500	1222	1224	1225	1226	1226	1226
T2D	40_50	UKBB	G6_SLEEPAPNO	1.36001391984516	2.12814631995437	3.06672125294076	-10.3412553015301	-10.3022459225508	NA	1.00168749148904	0.58006313522114	0.503369597305169	645.980940595207	1134.39770188148	0	0.174551667467245	0.000243674057924766	1.11240934922329e-09	0.987227524819309	0.992753961016181	NA	112	33003	104	71	35	14	3	0	8	7	4	0	0	0	31839	31872	31908	31929	31940	31943	1164	1165	1168	1172	1172	1172
T2D	40_50	UKBB	G6_SLEEPAPNO_INCLAVO	1.28537367078812	2.04709004976579	2.98717409560769	-10.3331563260529	-10.2973730756704	NA	1.00141622269456	0.579613918959789	0.50281128659707	618.946100014774	1083.33615068881	0	0.199297399094661	0.000412715514318579	2.83384043223723e-09	0.986680127837633	0.992416027776925	NA	112	36726	104	71	35	14	3	0	8	7	4	0	0	0	35361	35394	35430	35451	35462	35465	1365	1366	1369	1373	1373	1373
T2D	40_50	UKBB	G6_SLEEPDISOTH	0.738202817375414	2.0096779976916	1.90727665005689	-11.5875110550209	-11.5334940632374	NA	1.00161338821436	0.411749109993077	0.580005681673734	690.881412889737	899.418341144444	0	0.461114001008048	1.05639512570954e-06	0.00100767232678206	0.986618452093958	0.989768782524522	NA	246	33097	236	187	99	51	18	0	10	9	3	0	0	0	31940	31989	32077	32125	32158	32176	1157	1158	1164	1167	1167	1167
T2D	40_50	UKBB	GOUT	-11.9322285771682	0.476815418782652	2.25783836339222	1.80745063211224	-11.8933969093445	NA	653.653779074696	1.00142695427655	0.580122621046746	1.00189974263802	1417.58642572043	0	0.985435696190143	0.633977495040978	9.94204520517274e-05	0.0712276305722987	0.993305913297641	NA	149	35212	144	117	58	29	8	0	5	5	4	1	0	0	33974	34001	34060	34089	34110	34118	1238	1238	1239	1242	1243	1243
T2D	40_50	UKBB	H7_CHOROIDRETINA	1.372431229287	0.947524353975908	1.52035216993588	-10.1086585171803	-10.2089646980496	NA	1.00138799567312	1.00129447158376	1.00132368136623	595.923081224316	655.01987371608	0	0.170521847546864	0.343995901203946	0.128928112071791	0.986466112775534	0.987564887917571	NA	115	36545	112	81	41	14	7	0	3	2	1	0	0	0	35150	35181	35221	35248	35255	35262	1395	1396	1397	1398	1398	1398
T2D	40_50	UKBB	H7_CONJUNCTIVA	0.711999422745241	1.20926686533454	1.54951919536707	0.886977660628352	1.35304285522726	NA	1.00151665873722	0.579586271829817	0.579683240462745	1.00166178816941	1.00141637009859	0	0.47713306926853	0.036939583649076	0.00751662409221993	0.375883711134582	0.17665406318389	NA	275	35365	266	225	146	85	32	0	9	8	5	2	1	0	33988	34029	34108	34169	34222	34254	1377	1378	1381	1384	1385	1386
T2D	40_50	UKBB	H7_CONJUNCTIVITIS	1.02349169876777	1.47370650972579	1.32911305787087	1.12697352334265	1.58122117543181	NA	1.00161721850422	0.579652196826739	0.708991458360595	1.00164083796605	1.00141515707883	0	0.306857030924565	0.0110094771108864	0.0608404585872222	0.260535063991216	0.114339116606414	NA	209	35282	201	175	120	66	25	0	8	7	4	2	1	0	33909	33935	33990	34044	34085	34110	1373	1374	1377	1379	1380	1381
T2D	40_50	UKBB	H7_CONJUNCTIVITISACUNONATOPIC	1.02349169876777	1.47370650972579	1.32911305787087	1.12697352334265	1.58122117543181	NA	1.00161721850422	0.579652196826739	0.708991458360595	1.00164083796605	1.00141515707883	0	0.306857030924565	0.0110094771108864	0.0608404585872222	0.260535063991216	0.114339116606414	NA	209	35282	201	175	120	66	25	0	8	7	4	2	1	0	33909	33935	33990	34044	34085	34110	1373	1374	1377	1379	1380	1381
T2D	40_50	UKBB	H7_EYELIDDIS	-11.9459424639404	-11.9433999793272	-12.0029515345045	-11.954542925706	-11.8547023508719	NA	851.222974102599	680.132182612054	844.306374342689	1175.06152315567	1437.00932913474	0	0.988802968803927	0.985989540048051	0.988657379095063	0.991882824423783	0.993417873842319	NA	109	35491	109	82	50	25	10	0	0	0	0	0	0	0	34125	34152	34184	34209	34224	34234	1366	1366	1366	1366	1366	1366
T2D	40_50	UKBB	H7_EYE_ADNEXA	-0.493027734519405	0.581576893404623	0.77342156623671	0.0480085393035263	0.596564685777104	NA	1.0015453304933	0.450295094853976	0.502852896163304	1.00173126172932	1.0015912421704	0	0.622530591948199	0.196514365183301	0.124032174962587	0.961775562799079	0.551431174032195	NA	896	32865	884	702	429	213	72	0	12	11	6	2	1	0	31688	31870	32143	32359	32500	32572	1177	1178	1183	1187	1188	1189
T2D	40_50	UKBB	H7_GLAUCOMA	-12.0859075276171	-12.1173939819808	-12.1711424418445	-12.0715465155259	-12.3415547418128	NA	865.028429852587	682.467390197014	888.430126377248	1477.66880088552	4461.15112610379	0	0.988852568356248	0.985834087091673	0.98906963800762	0.993481899697663	0.997792694498342	NA	103	36685	103	78	43	14	1	0	0	0	0	0	0	0	35268	35293	35328	35357	35370	35371	1417	1417	1417	1417	1417	1417
T2D	40_50	UKBB	H7_LACRIMALSYSTEM	-11.1211051659606	1.6646685209019	-11.0791233266173	1.92402835004104	2.93925267933625	NA	543.410207810765	0.708771732447251	521.628532699832	1.00145063856708	1.0013644640873	0	0.983672116176704	0.0188407666280382	0.983054613950824	0.0547012907278761	0.00333281586847248	NA	119	35478	115	91	54	28	5	0	4	4	2	2	1	0	34109	34133	34170	34196	34219	34224	1369	1369	1371	1371	1372	1373
T2D	40_50	UKBB	H7_LIDLACRIMALORBIT	-12.9837438767018	1.0218664253458	-12.9961059372639	0.963997091171219	1.37553640789297	NA	820.561242906811	0.579333306412453	785.667111134165	1.00137969454186	1.00132998371957	0	0.987375596148441	0.0777545122720438	0.986802401080713	0.335713707588431	0.169531918486847	NA	328	35740	323	255	156	80	31	0	5	5	2	2	1	0	34361	34429	34528	34604	34653	34684	1379	1379	1382	1382	1383	1384
T2D	40_50	UKBB	H7_VISUALDISTBLIND	1.36410876658469	0.826899959816661	1.14772613839495	1.79320846906725	-9.90638787026444	NA	1.00135392148877	1.00126096508369	1.00126044057306	1.00153225851464	565.973523760905	0	0.173114468535518	0.408884318500793	0.251678770001084	0.0733791867832339	0.986035123500089	NA	134	36515	130	106	72	36	9	0	4	3	2	1	0	0	35118	35142	35176	35212	35239	35248	1397	1398	1399	1400	1401	1401
T2D	40_50	UKBB	H7_VISUDISTURB	-11.1401124205094	1.76505786159021	-11.1270971651554	1.9823646564896	-11.0470124668299	NA	593.944066775577	0.708928981328018	522.08335263669	1.00157714957693	1108.45498040003	0	0.985035623594572	0.0127831999665134	0.982996073513362	0.0477886431436601	0.992048306031748	NA	107	36452	104	86	59	30	7	0	3	3	1	1	0	0	35064	35082	35109	35138	35161	35168	1388	1388	1390	1390	1391	1391
T2D	40_50	UKBB	H8_EAR_MASTOID	0.079482247800042	-0.0616862136566037	0.916382118208009	1.54072157876061	0.569184434919772	NA	0.709057140486152	0.579437924051343	0.450036143256178	0.450633781057705	1.00148855299326	0	0.910747536573261	0.915218414190832	0.0417261450681103	0.000628493269484316	0.569805186913713	NA	895	33462	879	703	413	206	68	0	16	14	11	6	1	0	32187	32363	32653	32860	32998	33066	1275	1277	1280	1285	1290	1291
T2D	40_50	UKBB	H8_EXTERNAL	0.420048487175208	0.260892292045999	1.06843949413467	1.01061112504396	-11.0655612023653	NA	0.709009411093483	0.579385059520844	0.502476781253599	0.709165931243367	408.899355833454	0	0.553553200612199	0.652500112201989	0.033474460469913	0.154136954765759	0.978410425974041	NA	603	34926	592	482	273	136	45	0	11	9	6	2	0	0	33581	33691	33900	34037	34128	34173	1345	1347	1350	1354	1356	1356
T2D	40_50	UKBB	H8_EXTOTITIS	0.465510861216047	-0.0978220377758687	1.03660938788921	1.57465510505078	-10.1224217867307	NA	1.00136697932076	1.00119111798528	0.708927108268623	0.70930228416737	374.211520230952	0	0.642020697958909	0.922166021981052	0.143680163100576	0.026418381536704	0.978419854019542	NA	301	34695	295	237	142	77	21	0	6	5	4	2	0	0	33356	33414	33509	33574	33630	33651	1339	1340	1341	1343	1345	1345
T2D	40_50	UKBB	H8_INNER	-11.4302005432208	0.642315973051691	-11.428185344181	2.10120955327899	-11.4826306745535	NA	557.742223278571	1.00113515787731	561.20632299414	1.00159601219572	1009.66862914246	0	0.983649539493381	0.521140940996561	0.983753314754479	0.0359173959095561	0.990926115779572	NA	154	36468	152	123	66	26	12	0	2	2	1	1	0	0	35046	35075	35132	35172	35186	35198	1422	1422	1423	1423	1424	1424
T2D	40_50	UKBB	H8_MIDDLEMASTOID	-11.4588499969048	0.101676774482411	1.55466368905726	1.72676707515759	1.84600971226657	NA	430.220182138045	1.00120161316462	0.579473005335824	0.709206322158947	1.00136886646994	0	0.978750976871708	0.9191101019426	0.00729884819347236	0.0149005149823281	0.0652580509920681	NA	270	35646	263	214	133	67	18	0	7	7	6	3	1	0	34269	34318	34399	34465	34514	34532	1377	1377	1378	1381	1383	1384
T2D	40_50	UKBB	H8_OTHEREAR	-10.5367904375784	1.08695859976481	1.67216950623244	2.4767629482627	-10.585376607253	NA	392.320697203765	1.00114905990606	1.00127331567363	1.00147993868264	1102.26614394443	0	0.978573315508028	0.277606849158186	0.0949108534944356	0.0133945566861004	0.992337804444566	NA	113	36560	110	73	38	17	4	0	3	3	2	1	0	0	35139	35176	35211	35232	35245	35249	1421	1421	1422	1423	1424	1424
T2D	40_50	UKBB	HDINJ	-11.5554529137496	1.36116256242902	1.95070025574676	-11.6217395116509	-11.680685493552	NA	569.306236465544	0.708690432837223	0.708752858440991	869.323688320423	1076.15433027712	0	0.983806106726647	0.0547729486570566	0.00591783416095859	0.989333627453005	0.991339852139581	NA	147	36403	143	108	58	28	11	0	4	4	2	0	0	0	34994	35029	35079	35109	35126	35137	1409	1409	1411	1413	1413	1413
T2D	40_50	UKBB	HYPOTHYROIDISM	-13.9736004967839	-13.9751032964814	3.61916955669041	-14.0076629377872	-13.9035789503035	NA	4835.93659353714	3747.54336504425	0.748899771040603	8078.53524888469	9325.48565278726	0	0.997694489089228	0.997024585915162	1.34728361965719e-06	0.998616519944984	0.998810416176965	NA	236	18731	234	185	105	39	15	0	2	2	2	0	0	0	18670	18719	18799	18865	18889	18904	61	61	61	63	63	63
T2D	40_50	UKBB	HYPOT_THYRO_INCL	-12.8197958247013	-12.8125290796771	1.61080729559437	-12.8238260111663	-12.8569699039098	NA	968.493763156673	743.944713804391	0.709240831353825	1554.12238923928	1950.42241076505	0	0.989438839096448	0.986259175450457	0.0231366207905815	0.993416337898267	0.99474047086621	NA	236	36452	234	185	105	39	15	0	2	2	2	0	0	0	35053	35102	35182	35248	35272	35287	1399	1399	1399	1401	1401	1401
T2D	40_50	UKBB	I9_CORATHER	1.60394211535097	1.59691052676269	1.42915178680095	-10.6162282241564	-10.8109672601583	NA	0.709394062635043	0.5797533305125	1.00150973829122	623.479797399484	1019.63733413398	0	0.0237590702835145	0.00587880939834807	0.153580645732035	0.986414771842073	0.991540382094973	NA	160	36254	154	114	45	20	5	0	6	4	1	0	0	0	34941	34981	35050	35075	35090	35095	1313	1315	1318	1319	1319	1319
T2D	40_50	UKBB	I9_CVD_HARD	1.38033022569972	2.10645397060316	1.95758013276255	2.77573048826192	-9.47764041626354	NA	1.00154389675179	0.579698108511955	1.00136547566032	1.00152105821215	577.525909430157	0	0.168140799239636	0.000279376436824204	0.0505936055332919	0.0055796126731661	0.986906693839895	NA	106	36465	100	67	27	11	4	0	6	5	2	1	0	0	35113	35146	35186	35202	35209	35213	1352	1353	1356	1357	1358	1358
T2D	40_50	UKBB	I9_DISVEINLYMPH	0.451046253167385	0.618394747720301	-11.992342249957	1.25882579751204	-11.9767337208799	NA	1.00135329760885	0.708780108773555	516.971266769797	1.00159897576664	1163.94557154257	0	0.652395602927194	0.382947898779364	0.981492885090898	0.208820206159032	0.991790095233343	NA	320	35328	316	245	131	58	15	0	4	3	1	1	0	0	33975	34046	34160	34233	34276	34291	1353	1354	1356	1356	1357	1357
T2D	40_50	UKBB	I9_HYPERTENSION	1.44156216253744	0.322907431007563	1.68366532104903	2.4450399658894	-10.9181591514399	NA	0.504506668967408	0.709913790589196	0.504505692469195	0.581288983866558	591.402027859913	0	0.00427167729935995	0.649213970492532	0.000846095711613418	2.59656484431998e-05	0.985270703537223	NA	626	32153	613	438	209	75	25	0	13	9	7	3	0	0	31346	31521	31750	31884	31934	31959	807	811	813	817	820	820
T2D	40_50	UKBB	I9_HYPTENS	1.44421797189431	0.324295660042759	1.68670527467685	2.45483205271674	-10.9337994766984	NA	0.504512611386365	0.709915797917641	0.504505103456417	0.581305434234754	596.046297425723	0	0.00420180197002928	0.647808605315462	0.000827922720321081	2.41110102768927e-05	0.985364525217236	NA	624	32153	611	437	208	74	25	0	13	9	7	3	0	0	31346	31520	31749	31883	31932	31957	807	811	813	817	820	820
T2D	40_50	UKBB	I9_HYPTENSESS	1.44537389151968	0.323066319202858	1.68973509790572	2.45474027444241	-10.9339414250429	NA	0.504523652694675	0.709909752652327	0.504502474520585	0.581305568061559	596.075320353655	0	0.00417234744987507	0.649051089094993	0.000810131473311272	2.41280164961804e-05	0.985365047764204	NA	623	32150	610	437	207	74	25	0	13	9	7	3	0	0	31343	31516	31746	31879	31928	31953	807	811	813	817	820	820
T2D	40_50	UKBB	I9_IHD	1.89824392397644	1.44584537388523	-11.6461586356652	2.1451196842565	-11.7596343901592	NA	0.580063452687045	0.579661516143525	643.771505048663	1.00141479219728	1441.94973150677	0	0.00106609795468572	0.0126208493028144	0.985566643945698	0.0321863150011192	0.993493027872032	NA	193	36371	186	141	55	23	7	0	7	4	1	1	0	0	35052	35097	35183	35215	35231	35238	1319	1322	1325	1325	1326	1326
T2D	40_50	UKBB	I9_ISCHHEART	1.89436568454412	1.45043626239927	-11.6386984653159	2.14503904979819	-11.7592608609104	NA	0.580039547162607	0.579649628404249	637.095564485503	1.00141476932906	1441.57352891981	0	0.00109107125184289	0.0123401949039265	0.985424759125697	0.0321927898590069	0.993491536541823	NA	194	36368	187	141	56	23	7	0	7	4	1	1	0	0	35049	35095	35180	35213	35229	35236	1319	1322	1325	1325	1326	1326
T2D	40_50	UKBB	I9_K_CARDIAC	1.71046895076692	0.392774657528024	1.36933039272986	2.33916506270134	-11.7927221208748	NA	0.384286595075267	0.581082539375812	0.504808886250001	0.504946091872238	752.858926556116	0	8.54616923696331e-06	0.499081225034247	0.00667632987235005	3.61268411797498e-06	0.987502511001648	NA	921	31197	903	666	318	122	43	0	18	11	8	4	0	0	30464	30701	31049	31245	31324	31367	733	740	743	747	751	751
T2D	40_50	UKBB	I9_OTHHEART	1.14826954887509	1.12049333583398	0.754300037419102	1.75493108067791	-10.0429499029538	NA	0.709030985728915	0.579445880506164	1.00130848987589	1.00134115132807	449.443889116596	0	0.105341585950442	0.0531460247508866	0.451261047696183	0.0796740228595636	0.982172529037999	NA	299	36162	292	207	98	35	15	0	7	5	2	1	0	0	34824	34909	35018	35081	35101	35116	1338	1340	1343	1344	1345	1345
T2D	40_50	UKBB	I9_OTHPER	-11.8935463944959	1.21384612510774	-11.8743658232281	-11.8506130493513	-11.7241905373602	NA	857.80747042134	1.00129754143453	942.253451017242	1471.30825599949	2329.28267470117	0	0.988937642386491	0.225407838111288	0.989945250526586	0.993573529602278	0.995983951960922	NA	109	36188	108	77	41	16	4	0	1	1	0	0	0	0	34815	34846	34882	34907	34919	34923	1373	1373	1374	1374	1374	1374
T2D	40_50	UKBB	I9_VARICVE	1.15177348169318	0.583660520343715	-11.0798501206423	1.88902606539137	-11.0866685055677	NA	1.00141465151366	1.00119842860305	450.664875421424	1.00165017186874	946.383893848684	0	0.250083567787216	0.559918960854608	0.980385534108871	0.059306546882347	0.990653180633807	NA	166	35031	163	131	71	33	9	0	3	2	1	1	0	0	33712	33744	33804	33842	33866	33875	1319	1320	1321	1321	1322	1322
T2D	40_50	UKBB	I9_VTE	-11.9932523613941	0.877216777254874	-11.916951884451	-11.8976660955681	-11.8507573382081	NA	767.065123610747	1.00122281319332	838.297644234541	1261.33736411398	2060.03407786997	0	0.987525386399572	0.380950986253662	0.988657928664761	0.992474001334846	0.995410035075182	NA	138	36256	137	98	51	21	5	0	1	1	0	0	0	0	34867	34906	34953	34983	34999	35004	1389	1389	1390	1390	1390	1390
T2D	40_50	UKBB	ILD_DIFF_DG	1.14689281751704	0.967377806775352	-0.167075912803337	0.935013170386059	1.22701171994237	NA	0.384917494360778	0.32366683984433	0.710796004277686	0.582641895078272	0.71107709421497	0	0.0028864299142662	0.00280068725454532	0.814166309235706	0.108541809489113	0.0844252007965167	NA	1396	21897	1372	1107	668	312	91	0	24	17	7	5	2	0	21222	21487	21926	22282	22503	22594	675	682	692	694	697	699
T2D	40_50	UKBB	ILD_SYST_AUTO_DISEASES	-12.9577315373986	0.938979547810869	-12.9735904573724	-12.9138687336721	-12.9149764938353	NA	947.544108856216	0.708758538917955	940.455455628838	1312.00861671127	2065.45283127188	0	0.989089213250296	0.185229895319469	0.988993525259609	0.992146690211968	0.995010976264861	NA	241	35158	239	187	108	52	13	0	2	2	0	0	0	0	33830	33882	33961	34017	34056	34069	1328	1328	1330	1330	1330	1330
T2D	40_50	UKBB	J10_ACUTELOWERNAS	1.29005297760966	0.265176160357754	1.00426135350264	-12.012502480155	-12.1129478283747	NA	0.450406996973446	0.579581635316101	0.502755931859812	488.112386526687	674.908157594913	0	0.00418071994119115	0.64728992764468	0.0457695174001115	0.980365950299661	0.985680695786807	NA	741	34317	729	576	344	156	49	0	12	7	4	0	0	0	33079	33232	33464	33652	33759	33808	1238	1243	1246	1250	1250	1250
T2D	40_50	UKBB	J10_ACUTEUPPERINFEC	-0.378637805166306	1.24367301056112	0.868408929097855	0.858014174054916	1.53853549655906	NA	1.00166557177176	0.337668691810261	0.50307372477101	0.709695019263514	0.709430957508756	0	0.705424498456667	0.000230400118867272	0.0843103422236059	0.226666691191455	0.030106262081562	NA	810	30437	792	650	400	181	56	0	18	17	8	4	2	0	29300	29442	29692	29911	30036	30092	1137	1138	1147	1151	1153	1155
T2D	40_50	UKBB	J10_ASTHMA	-13.0164839705227	-13.0109788217571	1.18882950864138	-12.9541942215413	-13.0054441361156	NA	1174.15425726616	909.435069434485	1.00397636493305	1812.80451243763	1981.48492492042	0	0.991154962126853	0.988585325833255	0.236365163869428	0.99429841247078	0.994763135238622	NA	255	19364	254	203	114	50	23	0	1	1	1	0	0	0	18873	18924	19013	19077	19104	19127	491	491	491	492	492	492
T2D	40_50	UKBB	J10_ASTHMA_EXMORE	-13.0178318177489	-13.0118907044994	1.20418432432022	-12.9548242623699	-13.0059223922483	NA	1182.93840641814	915.163501510987	1.00403727030903	1823.0312233531	1988.09421937064	0	0.991219731030041	0.988655975790988	0.230394890905708	0.994330120548715	0.994780352683002	NA	255	19296	254	203	114	50	23	0	1	1	1	0	0	0	18815	18866	18955	19019	19046	19069	481	481	481	482	482	482
T2D	40_50	UKBB	J10_ASTHMA_INCLAVO	-12.9948046710293	-12.9911937281621	0.76302868515688	-12.9236271011162	-12.9888719295234	NA	963.412937195715	740.680566914518	1.00162221775323	1440.4433073012	1604.99340393753	0	0.989238218387194	0.986006192243558	0.446183623844013	0.992841492516688	0.9935429595997	NA	255	31854	254	203	114	50	23	0	1	1	1	0	0	0	30729	30780	30869	30933	30960	30983	1125	1125	1125	1126	1126	1126
T2D	40_50	UKBB	J10_ASTHMA_MAIN	-13.0164839705227	-13.0109788217571	1.18882950864138	-12.9541942215413	-13.0054441361156	NA	1174.15425726616	909.435069434485	1.00397636493305	1812.80451243763	1981.48492492042	0	0.991154962126853	0.988585325833255	0.236365163869428	0.99429841247078	0.994763135238622	NA	255	19364	254	203	114	50	23	0	1	1	1	0	0	0	18873	18924	19013	19077	19104	19127	491	491	491	492	492	492
T2D	40_50	UKBB	J10_ASTHMA_MAIN_EXMORE	-13.0178318177489	-13.0118907044994	1.20418432432022	-12.9548242623699	-13.0059223922483	NA	1182.93840641814	915.163501510987	1.00403727030903	1823.0312233531	1988.09421937064	0	0.991219731030041	0.988655975790988	0.230394890905708	0.994330120548715	0.994780352683002	NA	255	19296	254	203	114	50	23	0	1	1	1	0	0	0	18815	18866	18955	19019	19046	19069	481	481	481	482	482	482
T2D	40_50	UKBB	J10_ASTHMA_OTHER_THAN_NONALLERGIC	-0.245399781007188	0.343951460459182	0.467888416740674	1.20776613879133	-10.9151273863492	NA	1.00139358190978	0.579449090709888	0.70905459516035	0.709419098723093	405.663765945566	0	0.806411311851256	0.552790672103577	0.509333129217331	0.0886669264421612	0.978534043188297	NA	675	35304	667	527	300	139	48	0	8	7	4	2	0	0	34035	34175	34402	34563	34654	34702	1269	1270	1273	1275	1277	1277
T2D	40_50	UKBB	J10_CHRONSINUSITIS	-11.6446902927491	-11.6637302356487	1.69595193296226	2.61585868997897	-11.6773399660413	NA	703.172149637824	575.82760133339	1.00162335025266	1.00196492480701	1868.60999019031	0	0.98678745460214	0.983839479187171	0.090416782198819	0.00903495104747202	0.995013882684959	NA	112	30440	110	78	39	15	4	0	2	2	2	1	0	0	29277	29309	29348	29372	29383	29387	1163	1163	1163	1164	1165	1165
T2D	40_50	UKBB	J10_INFLUPNEU	1.81639595076756	-11.2322923374726	1.29873962189421	2.87750716918629	3.0011815528277	NA	0.709114562603446	373.90289214093	1.00127721801252	0.709555161332691	1.00165295733354	0	0.010422166495899	0.976034620081042	0.194602642444327	5.00554719072317e-05	0.00273341153611986	NA	166	36120	160	110	52	21	6	0	6	4	4	3	1	0	34748	34798	34856	34887	34902	34908	1372	1374	1374	1375	1377	1378
T2D	40_50	UKBB	J10_LOWCHRON	-12.9957884652683	-0.0219469936664502	0.539113022221614	-12.897628108835	-12.9646056303311	NA	855.257120203671	1.00144726035387	1.00166790413669	1293.35463501719	1551.16776023367	0	0.987876464617682	0.982515538772741	0.590428397269248	0.992043444620202	0.993331386519394	NA	327	31341	325	259	143	62	25	0	2	2	1	0	0	0	30250	30316	30432	30513	30550	30575	1091	1091	1092	1093	1093	1093
T2D	40_50	UKBB	J10_LOWERINF	1.27321182040963	0.258840277596452	0.979690666079571	0.384150527546539	-11.1155583096346	NA	0.450406514004344	0.579601735744443	0.502768414481711	1.00156234088553	412.607770905382	0	0.00470148061994205	0.655176177700496	0.0513441312437247	0.701311048729691	0.978507773413374	NA	748	34327	735	577	349	153	48	0	13	8	5	1	0	0	33089	33247	33475	33671	33776	33824	1238	1243	1246	1250	1251	1251
T2D	40_50	UKBB	J10_PHARYNGITIS	-12.0750776875017	0.199817981913722	1.68204483162372	1.32116027678751	1.82438481611605	NA	616.892958511625	1.00155475934887	0.580104672046601	1.00175818776925	1.00176580030079	0	0.98438318556293	0.841865546154875	0.00373693950215762	0.187222104989174	0.0685811719088594	NA	270	29994	264	219	139	62	22	0	6	6	5	2	1	0	28873	28918	28998	29075	29115	29137	1121	1121	1122	1125	1126	1127
T2D	40_50	UKBB	J10_PLEURA	1.96399598567023	1.14019206657165	0.654125882443978	1.41029515243305	2.49752214696498	NA	0.50273942135384	0.579362059338178	1.00121339422708	1.00136671629031	0.708950292793653	0	9.36084114908474e-05	0.0490665415376453	0.513541537323654	0.159021446044571	0.000426940622748612	NA	302	36215	291	217	111	49	18	0	11	7	4	3	2	0	34853	34927	35033	35095	35126	35144	1362	1366	1369	1370	1371	1373
T2D	40_50	UKBB	J10_PNEUMONAS	1.97576352068718	-11.2200828564508	1.43276734037068	3.0011319626213	3.15620598324226	NA	0.709113113341614	404.668907295588	1.00131516645017	0.70945314745924	1.00170855538034	0	0.00533224013506587	0.977880227968522	0.152463036890124	2.33478866062218e-05	0.00162811330540722	NA	144	35948	138	95	45	18	5	0	6	4	4	3	1	0	34599	34642	34692	34719	34732	34737	1349	1351	1351	1352	1354	1355
T2D	40_50	UKBB	J10_PNEUMONIA	1.86916494558884	-11.2398545985396	1.37310615913999	2.93766441949077	3.12908300333432	NA	0.709111349475082	387.657125073986	1.00129122906055	0.709533044161055	1.00165903280749	0	0.00839080619639733	0.976869120954838	0.170270409327774	3.46884393087876e-05	0.00178470888169867	NA	157	36135	151	102	47	19	5	0	6	4	4	3	1	0	34762	34811	34866	34894	34908	34913	1373	1375	1375	1376	1378	1379
T2D	40_50	UKBB	J10_PNEUMOPROBBAC	1.86751341874643	-11.2406594192989	1.36911946477897	2.92803548072866	3.13022631700749	NA	0.709103683801817	387.542656468354	1.00130087663804	0.709453763395669	1.00165958726444	0	0.00844786529092506	0.97686063440188	0.171518532882323	3.67256720040404e-05	0.00177780858878488	NA	157	36140	151	102	47	19	5	0	6	4	4	3	1	0	34762	34811	34866	34894	34908	34913	1378	1380	1380	1381	1383	1384
T2D	40_50	UKBB	J10_RESPDISOTH	2.1078202880153	0.866202831548629	0.775764333288031	-10.5116374841077	1.88723826023312	NA	0.502708130506816	0.708741723352721	1.00119302749002	427.940762199466	1.00128798768362	0	2.75373744353067e-05	0.221643367767186	0.438434252463585	0.98040329252012	0.0594554069487756	NA	254	36439	246	189	98	41	17	0	8	4	2	1	1	0	35054	35111	35202	35259	35283	35300	1385	1389	1391	1392	1392	1393
T2D	40_50	UKBB	J10_RESPIRATORY	0.999043082923607	0.97086915786294	-0.158502466905222	0.938144851678683	1.22292279272092	NA	0.414662417705835	0.323622381168097	0.7107732224986	0.582610577596124	0.711050875041382	0	0.0159834789966889	0.00269974089248496	0.823535464578262	0.107344724797676	0.0854540997754918	NA	1384	21968	1361	1101	663	311	91	0	23	17	7	5	2	0	21290	21550	21988	22340	22560	22651	678	684	694	696	699	701
T2D	40_50	UKBB	J10_RESPOTHER	2.1078202880153	0.866202831548629	0.775764333288031	-10.5116374841077	1.88723826023312	NA	0.502708130506816	0.708741723352721	1.00119302749002	427.940762199466	1.00128798768362	0	2.75373744353067e-05	0.221643367767186	0.438434252463585	0.98040329252012	0.0594554069487756	NA	254	36439	246	189	98	41	17	0	8	4	2	1	1	0	35054	35111	35202	35259	35283	35300	1385	1389	1391	1392	1392	1393
T2D	40_50	UKBB	J10_SEPTDEV	-12.2387018794705	1.54142374697781	-12.2852319238086	-12.2768997070856	-12.2440606809632	NA	896.513309276114	0.709086924687459	874.281551567826	1261.37000356729	1769.92774220816	0	0.989108061335993	0.0297190364659263	0.988788652476151	0.992234321374238	0.994480413620553	NA	111	30354	109	85	53	24	7	0	2	2	0	0	0	0	29192	29216	29248	29277	29294	29301	1162	1162	1164	1164	1164	1164
T2D	40_50	UKBB	J10_SINUSITIS	0.706753340251004	0.107412154583687	0.499405025775264	2.2228727522558	-10.377852623507	NA	1.00182958661581	1.00154175654222	1.0016392260926	0.580510287589008	414.398702573219	0	0.480522376812231	0.91459318361551	0.618069852476878	0.0001285760118938	0.980020538438663	NA	299	29965	293	247	154	80	29	0	6	5	4	3	0	0	28844	28890	28983	29057	29108	29137	1121	1122	1123	1124	1127	1127
T2D	40_50	UKBB	J10_TONSILLITIS	-11.9541204257226	0.615579920945726	-11.9903885721341	1.37707376243631	-11.9815251600932	NA	730.641383060726	1.00160183045425	609.661035386869	1.00176260969121	1075.43868550501	0	0.986946287425056	0.538821924463458	0.984308773815882	0.169239734477211	0.991110905432691	NA	173	29879	171	143	106	57	19	0	2	2	1	1	0	0	28755	28783	28820	28869	28907	28926	1124	1124	1125	1125	1126	1126
T2D	40_50	UKBB	J10_UPPERDIS	-0.0927801976257901	0.972507744314588	-0.207201341173472	0.434224092555556	-11.0648343739942	NA	1.00153586622688	0.450151902750025	1.00146023215871	1.00176193259219	436.179239602894	0	0.926191218909349	0.030741790720468	0.836088565470449	0.664680354652343	0.979761728831364	NA	531	30988	523	424	260	128	39	0	8	7	2	1	0	0	29792	29891	30055	30187	30276	30315	1196	1197	1202	1203	1204	1204
T2D	40_50	UKBB	J10_UPPERINFEC	0.0937451466543202	0.749676473545905	0.568005604151407	0.557196329099884	1.20182743778729	NA	0.709460730403951	0.381782195996376	0.503045681955672	0.709543082045176	0.709404053946835	0	0.894876896052074	0.0495737756697736	0.258841628104529	0.432284183623999	0.0902393112623315	NA	1013	30641	996	835	533	243	76	0	17	15	8	4	2	0	29497	29658	29960	30250	30417	30493	1144	1146	1153	1157	1159	1161
T2D	40_50	UKBB	J10_VASOALLERRHIN	-13.0008910066729	0.844113503062705	-13.0043876722656	-13.0304948309019	-13.0673653367035	NA	970.086728362465	0.709032677568528	884.394550451839	1194.27340254297	1606.30690916207	0	0.989307245014477	0.233844334381494	0.988268102461971	0.991294602773979	0.993509251566606	NA	242	30550	240	206	129	66	22	0	2	2	0	0	0	0	29381	29415	29492	29555	29599	29621	1169	1169	1171	1171	1171	1171
T2D	40_50	UKBB	J10_VOCALLARYNX	0.800532382642755	1.43825315839788	-12.2210639069452	-12.2043581483297	-12.1992334289526	NA	1.00162663421555	0.579788560277839	641.039472737497	875.562040249488	1267.02143822889	0	0.424155712235228	0.013114264983372	0.984789692393515	0.988878739396391	0.992317865092761	NA	203	30544	199	150	96	47	13	0	4	3	0	0	0	0	29369	29418	29472	29521	29555	29568	1175	1176	1179	1179	1179	1179
T2D	40_50	UKBB	JOINTPAIN	-12.4977710719188	1.98179474611402	-12.4796363421059	2.0236147402692	-12.2776982434892	NA	1043.8980351466	0.580374052432646	1085.75257243635	1.00240691604178	2007.1009087597	0	0.990447783177623	0.000638557422472417	0.990829319522401	0.0435126108185109	0.995119266433548	NA	158	30393	154	121	66	34	11	0	4	4	1	1	0	0	29474	29507	29562	29594	29617	29628	919	919	922	922	923	923
T2D	40_50	UKBB	K11_APPENDIX	-12.0169212040851	0.960005726769205	-12.0369547642179	-12.0469230504609	-11.8727263699638	NA	890.649905116857	1.00122207564312	858.73066066492	1180.25048813123	2241.59295974494	0	0.989235023837277	0.337642398552621	0.988816300253784	0.991856061826194	0.995773978173828	NA	101	36191	100	84	47	23	4	0	1	1	0	0	0	0	34781	34797	34834	34858	34877	34881	1410	1410	1411	1411	1411	1411
T2D	40_50	UKBB	K11_CARIES	1.35531100502807	-12.0347579728689	-12.0125940726347	-11.9784217269336	-12.0706311216837	NA	1.00142970558115	628.13939682627	786.095828261389	1090.48950803058	1536.47717300734	0	0.175935516513941	0.984713966062035	0.987807732873778	0.991235857387275	0.993731848858664	NA	129	34718	128	100	60	29	9	0	1	0	0	0	0	0	33432	33460	33500	33531	33551	33560	1286	1287	1287	1287	1287	1287
T2D	40_50	UKBB	K11_CARIES_1	1.300832334378	-12.0337805874079	-12.0101520826771	-11.9778959378984	-12.0690075435946	NA	1.00128465265478	611.61940066862	768.116652013591	1069.30667571016	1491.36468998447	0	0.19388787252371	0.984302413761364	0.987524909861301	0.991062640306461	0.993543115415734	NA	129	36614	128	100	60	29	9	0	1	0	0	0	0	0	35196	35224	35264	35295	35315	35324	1418	1419	1419	1419	1419	1419
T2D	40_50	UKBB	K11_CARIES_INCLAVO	1.300832334378	-12.0337805874079	-12.0101520826771	-11.9778959378984	-12.0690075435946	NA	1.00128465265478	611.61940066862	768.116652013591	1069.30667571016	1491.36468998447	0	0.19388787252371	0.984302413761364	0.987524909861301	0.991062640306461	0.993543115415734	NA	129	36614	128	100	60	29	9	0	1	0	0	0	0	0	35196	35224	35264	35295	35315	35324	1418	1419	1419	1419	1419	1419
T2D	40_50	UKBB	K11_CHOLELITH	1.37231999842138	1.54480892367127	-12.1016327902925	-12.1396742191458	2.21624391955374	NA	0.709276412585406	0.50277555614159	592.069329685137	898.614388181293	1.00163297182723	0	0.0530127669993202	0.00212229945385502	0.983692731235006	0.989221445652947	0.0269231128336587	NA	309	35570	302	235	137	58	17	0	7	5	1	1	1	0	34276	34343	34441	34520	34561	34578	1294	1296	1300	1300	1300	1301
T2D	40_50	UKBB	K11_CONSTIPATION	0.765078236072299	-12.9588031731025	-12.9843559818676	-12.9911636081599	2.05054461622873	NA	1.00137594177615	791.395604438951	1019.98443904746	1449.69069978188	1.00146059594292	0	0.444851165028099	0.986935526453295	0.98984323978849	0.992849985076643	0.0406037237776386	NA	263	36445	261	177	102	48	18	0	2	1	1	1	1	0	35067	35151	35226	35280	35310	35328	1378	1379	1379	1379	1379	1380
T2D	40_50	UKBB	K11_DIAHER	-12.0179400543015	1.04942986624796	1.17070069759566	1.14674657668802	-11.9871991224099	NA	486.861877312352	0.579533470673855	0.709101520021094	1.00168938187119	1116.80519977263	0	0.980306621727535	0.0701689686801873	0.0987460367176287	0.252286814992513	0.99143609157284	NA	353	34021	347	252	141	70	18	0	6	6	3	1	0	0	32830	32925	33036	33107	33159	33177	1191	1191	1194	1196	1197	1197
T2D	40_50	UKBB	K11_DISLIVOTH	2.29651608145702	0.762642123404162	1.96781799672184	-10.2368475780727	3.13609350318635	NA	0.579741598748813	1.00122160400811	0.70898969353609	490.844794247315	0.709325050019799	0	7.45505147437074e-05	0.446232142473079	0.00551128107969409	0.983360869540393	9.81378795525247e-06	NA	145	36517	137	100	57	21	8	0	8	5	4	2	2	0	35158	35195	35238	35274	35287	35295	1359	1362	1363	1365	1365	1367
T2D	40_50	UKBB	K11_DIVERTIC	0.839577083014391	1.12151301963407	-11.5743584510391	1.71284340822009	2.53137057182668	NA	1.00186468688229	0.709373578129727	524.224144359916	1.00224662439239	1.00193239450084	0	0.402022588867192	0.113880167469402	0.982384917319882	0.0874502236711098	0.0115209193173367	NA	240	29851	235	166	91	38	11	0	5	4	2	2	1	0	28902	28971	29046	29099	29126	29137	949	950	952	952	953	954
T2D	40_50	UKBB	K11_ENERCOLNONINF	0.484146834726007	0.999467379620663	1.7379168044759	-11.1553813757276	-10.9641849024628	NA	1.00139390646389	0.579416797040248	0.502564124570206	445.523165763496	676.250815829007	0	0.628759984019416	0.0845357447321714	0.000544000204695797	0.980023986851401	0.987064310462803	NA	333	35743	325	263	157	76	20	0	8	7	4	0	0	0	34415	34477	34583	34664	34720	34740	1328	1329	1332	1336	1336	1336
T2D	40_50	UKBB	K11_FISSANAL	-12.5078439511981	-12.5180501196005	1.51381268136792	2.19347040099864	-12.4264233309208	NA	1111.42028284761	892.231722515549	1.00200182638154	1.00231325134459	2114.79777753577	0	0.991020854057784	0.988806011931385	0.130842385016368	0.0286398914752576	0.995311705746572	NA	131	28048	129	94	55	28	9	0	2	2	2	1	0	0	27198	27233	27272	27299	27318	27327	850	850	850	851	852	852
T2D	40_50	UKBB	K11_FISTULA	-12.1558982518726	-12.1781509646949	1.31344121642626	1.99356224275456	-12.121587887922	NA	834.175279373099	678.382124847877	1.00126248531217	1.00145939688938	1646.22010684465	0	0.988373354474759	0.985677339648168	0.189592651323676	0.046518599878074	0.99412500163697	NA	133	36448	131	94	55	28	9	0	2	2	2	1	0	0	35042	35079	35118	35145	35164	35173	1406	1406	1406	1407	1408	1408
T2D	40_50	UKBB	K11_FUNCDYSP	1.04926261151002	0.507603002240241	1.64358890127368	-11.0128246558094	-11.157886209639	NA	1.00206345622496	1.00187002080447	0.709935233959008	598.463723074121	830.377636500784	0	0.295052554320779	0.612396527081225	0.0206060850755078	0.985318296610562	0.989279049859649	NA	245	30200	241	195	118	50	16	0	4	3	2	0	0	0	29323	29369	29446	29514	29548	29564	877	878	879	881	881	881
T2D	40_50	UKBB	K11_GALLBILPANC	1.16157460739355	1.55739725129551	-12.0849664898145	-12.1192339329608	2.18711953000793	NA	0.709211771823082	0.450180384645725	531.468145800984	819.83235561357	1.00162092687107	0	0.101455310593063	0.000541187264820058	0.981858597963557	0.988205640568352	0.0289931166969257	NA	372	35787	364	282	164	67	18	0	8	6	1	1	1	0	34466	34548	34666	34763	34812	34830	1321	1323	1328	1328	1328	1329
T2D	40_50	UKBB	K11_GASTRODUOULC	2.8717094909275	-12.1476997396309	-12.1369270369804	-12.1509712679372	-12.1991309119859	NA	0.58111777972684	892.540575296034	1084.17465738536	1926.67999139135	4033.6158557115	0	7.74444822404566e-07	0.989140927470096	0.991068169345968	0.99496802367389	0.997586908689446	NA	108	30184	105	72	44	14	2	0	3	0	0	0	0	0	29297	29330	29358	29388	29400	29402	887	890	890	890	890	890
T2D	40_50	UKBB	K11_GIBLEEDING	-13.0320696770794	0.710618305247624	-13.020368232345	-13.0659599420323	-13.0099077257993	NA	857.010167185858	0.708805437039163	986.577578187362	1426.39617128695	2038.62985852558	0	0.987867487612305	0.316074343343396	0.989470215570912	0.992691383971773	0.994908181095164	NA	286	36074	284	213	99	44	13	0	2	2	0	0	0	0	34703	34774	34888	34943	34974	34987	1371	1371	1373	1373	1373	1373
T2D	40_50	UKBB	K11_GIDISEASES	0.558056911115529	0.592966296788585	0.702767621081786	0.369180601765601	-0.0774435414415067	NA	0.38421519340635	0.296087973231668	0.360176280535894	0.582114351444103	1.00255607768133	0	0.146373952336908	0.0452127951061269	0.0510360116486446	0.525946182335352	0.938427773117141	NA	2620	25126	2589	2032	1169	563	179	0	31	24	12	4	1	0	24483	25040	25903	26509	26893	27072	643	650	662	670	673	674
T2D	40_50	UKBB	K11_HERING	-13.3195513926498	-13.3088002121312	0.533323974972436	-13.2933591085683	-13.3476678396177	NA	1052.95998951473	795.554433619089	1.00164949312339	1412.31771621086	1895.61411828135	0	0.989907326865748	0.986652841732624	0.59441733397262	0.992490068444848	0.994381868131622	NA	225	33208	224	183	109	53	19	0	1	1	1	0	0	0	32082	32123	32197	32253	32287	32306	1126	1126	1126	1127	1127	1127
T2D	40_50	UKBB	K11_HERNIA	0.226952183628351	0.139191679805998	0.662456576739608	0.253765939100483	-11.1302056631103	NA	0.70907809299871	0.579454234176622	0.579659975672403	1.00156936956396	408.98736591872	0	0.748917877079807	0.81016615307426	0.253106481933582	0.799983613364426	0.978289003653567	NA	708	34666	699	542	304	148	47	0	9	7	4	1	0	0	33427	33584	33822	33978	34079	34126	1239	1241	1244	1247	1248	1248
T2D	40_50	UKBB	K11_IBS	1.85383137120256	0.83756729011932	0.530060987700717	-12.1744952388679	-12.0023045916032	NA	0.580951717666547	0.709648592760782	1.00188839252794	788.974104643336	986.171768846566	0	0.00141769083157615	0.237898255142989	0.596762502663302	0.987688497948766	0.990289503898757	NA	322	28327	316	266	166	79	28	0	6	3	1	0	0	0	27458	27508	27608	27695	27746	27774	869	872	874	875	875	875
T2D	40_50	UKBB	K11_INTESTOTH	0.200561128518066	0.443038011421554	0.260366985401008	-0.14559384017754	0.517311138577631	NA	0.579927263709842	0.411530599807481	0.579831567903419	1.00168521946662	1.00165033082926	0	0.729464149818567	0.281676199284816	0.65340352565355	0.884435411641761	0.605533999706112	NA	1287	32264	1273	956	540	254	83	0	14	11	5	2	1	0	31169	31486	31902	32188	32359	32442	1095	1098	1104	1107	1108	1109
T2D	40_50	UKBB	K11_LIVER	2.12382472323299	0.595340442924764	1.82622859881087	-10.2612830249253	3.00362922480305	NA	0.579720422426705	1.00122385909466	0.709018660610244	488.482828255397	0.709315144934738	0	0.000248760443835772	0.552102374995463	0.0100033632313783	0.983240522022325	2.29011584422813e-05	NA	166	36616	158	114	62	21	9	0	8	5	4	2	2	0	35247	35291	35343	35384	35396	35405	1369	1372	1373	1375	1375	1377
T2D	40_50	UKBB	K11_OESITIS	1.41831085152043	0.919631137266056	-11.6350461765727	2.31334965240205	-11.5806846523529	NA	1.00207205384622	1.0017672655664	702.813353850874	1.00246883438069	1308.65122141624	0	0.156957663684141	0.358614273451858	0.986791657231719	0.0210184752816337	0.99293934950822	NA	151	30265	148	115	60	25	10	0	3	2	1	1	0	0	29382	29415	29470	29505	29520	29530	883	884	885	885	886	886
T2D	40_50	UKBB	K11_OESITIS_ADVERSE	1.15168280460542	0.645824709235736	-11.5728072272392	2.0453640743281	-11.5379124717101	NA	1.00132777469975	1.00111071881459	590.69443367952	1.00154273295629	1102.72574987113	0	0.250079766159179	0.518857086207909	0.984368951182411	0.0411303594924703	0.991651818906518	NA	151	36472	148	115	60	25	10	0	3	2	1	1	0	0	35075	35108	35163	35198	35213	35223	1397	1398	1399	1399	1400	1400
T2D	40_50	UKBB	K11_OESSTODUO	1.13288258330722	0.276126200973724	1.35031361977513	1.54965209136458	-12.1210657088569	NA	0.412141980505102	0.50287635897459	0.382104755927673	0.50360936720091	634.901977247777	0	0.00598197561408949	0.582941202540115	0.000409501827697827	0.00209031142356103	0.984768320021395	NA	1108	32648	1087	815	463	210	67	0	21	15	11	4	0	0	31606	31878	32230	32483	32626	32693	1042	1048	1052	1059	1063	1063
T2D	40_50	UKBB	K11_ORAL	1.64635118227767	0.20533400725473	-12.1188497425684	0.58037190706161	-12.1462694889593	NA	0.450248854207635	0.708793150245251	414.953845660098	1.00152551903066	768.542187492798	0	0.000255646438716566	0.772049392263301	0.976700857720747	0.562260017364473	0.987390519835512	NA	508	35276	500	393	242	117	37	0	8	3	1	1	0	0	33951	34058	34209	34334	34414	34451	1325	1330	1332	1332	1333	1333
T2D	40_50	UKBB	K11_OTHANRECT	0.937535258333842	1.41581018732461	0.291362699816207	1.73320455530219	-11.2164443821322	NA	0.709840480578202	0.450994435919515	1.00181768274825	0.710154379128994	548.13042078998	0	0.186578419481647	0.00169347674333028	0.771178237867931	0.014662784113666	0.983673952545771	NA	445	28972	435	323	184	86	36	0	10	8	3	2	0	0	28076	28188	28327	28425	28475	28511	896	898	903	904	906	906
T2D	40_50	UKBB	K11_OTHDIG	-12.0085439389987	0.500232669819461	0.504448850231386	-12.0477674871801	-11.9595813207398	NA	463.369148696545	0.708774528204022	1.00129806045042	755.02363405763	1219.97147774935	0	0.979324563534156	0.480330416906323	0.614405516143631	0.987268849185039	0.992178331522007	NA	356	36205	353	265	128	56	13	0	3	3	1	0	0	0	34817	34905	35042	35114	35157	35170	1388	1388	1390	1391	1391	1391
T2D	40_50	UKBB	K11_OTHDISDIG	-13.0318163398541	0.701390401604664	-13.0175141760422	-13.0508492181158	-13.0099156389551	NA	851.218372780826	0.70880200880681	980.157605357355	1423.37415182482	2035.39792160356	0	0.987785180371337	0.322397310937694	0.989403573268021	0.992684337297354	0.994900092982728	NA	289	36085	287	215	100	44	13	0	2	2	0	0	0	0	34713	34785	34900	34956	34987	35000	1372	1372	1374	1374	1374	1374
T2D	40_50	UKBB	K11_OTHDISSTOMDUOD	-11.9416358252494	-11.9239171575997	-11.8922699210671	-11.9592212389623	-11.9749958492532	NA	916.281752450227	750.549260680343	1047.70626697203	1693.9244836136	1635.77849437027	0	0.98960169499014	0.987324603848796	0.990943592576491	0.994366927918813	0.994159001970772	NA	118	30378	118	86	43	16	10	0	0	0	0	0	0	0	29464	29496	29539	29566	29572	29582	914	914	914	914	914	914
T2D	40_50	UKBB	K11_OTHENTERCOL	0.525846264218819	1.03276014468824	1.78471482636995	-11.2593915468509	-11.0824680536509	NA	1.00139265547087	0.579406868386072	0.502585290942609	474.345843542082	702.396586578159	0	0.599503277007151	0.0746768982572929	0.000383670455981568	0.981062654475353	0.98741143756921	NA	314	35682	306	249	147	72	19	0	8	7	4	0	0	0	34362	34419	34521	34596	34649	34668	1320	1321	1324	1328	1328	1328
T2D	40_50	UKBB	K11_OTHFUNC	0.695640794034553	-12.9672136789399	-12.9739890701813	-12.9830233079998	2.06309726361016	NA	1.00203906912745	742.165524080088	986.222173157261	1429.69817706735	1.00212370307478	0	0.487540978346905	0.986059965242671	0.989503940104779	0.992754546627443	0.0395205762351296	NA	335	28722	333	238	130	59	21	0	2	1	1	1	1	0	27796	27891	27999	28070	28108	28129	926	927	927	927	927	928
T2D	40_50	UKBB	K11_OTHGASTR	1.42108908152742	0.96958145444643	0.411215562816415	-12.0349121980868	-12.0315638835395	NA	0.58037979276085	0.58006950782564	1.00167803927183	745.215339700124	1189.24244820378	0	0.0143432424819855	0.0946245672752093	0.68141963400008	0.987115062268911	0.991927940917698	NA	405	31228	398	296	159	74	18	0	7	4	1	0	0	0	30259	30361	30498	30583	30639	30657	969	972	975	976	976	976
T2D	40_50	UKBB	K11_OTHINT	-13.0302859406164	1.22797539094152	-12.9906873523293	-12.9392009362343	-12.9321306073464	NA	1055.37062351844	0.709612647536382	1155.98817875661	1913.93320304137	2646.14896908021	0	0.990149053228043	0.0835433196730707	0.991033774474867	0.994605919371834	0.996100632883381	NA	223	29209	221	156	82	29	9	0	2	2	0	0	0	0	28281	28346	28420	28473	28493	28502	928	928	930	930	930	930
T2D	40_50	UKBB	K11_PULPITIS_1	1.34206576700783	-11.9911381024517	-12.0437773973691	-12.0089597366053	-12.1200662296277	NA	1.00136782932165	609.439345051552	747.157273142094	1018.11381560959	1352.87323446335	0	0.180169749876161	0.984302085591004	0.987139082696703	0.990588929018433	0.992852039556369	NA	133	36493	132	103	64	32	11	0	1	0	0	0	0	0	35072	35101	35140	35172	35193	35204	1421	1422	1422	1422	1422	1422
T2D	40_50	UKBB	K11_PULPITIS_2	1.40029056767197	-13.0213739368154	-13.0373751093802	-13.0123169303814	-13.0980996498453	NA	0.708938881098149	746.41356070221	920.667125458316	1278.38267121049	1797.16607179382	0	0.0482463376392449	0.986081407401622	0.988701700781364	0.991878685673715	0.994184911939481	NA	244	36200	242	188	116	56	17	0	2	0	0	0	0	0	34805	34859	34931	34991	35030	35047	1395	1397	1397	1397	1397	1397
T2D	40_50	UKBB	K11_PULPITIS_2_ONLYAVO	1.300832334378	-12.0337805874079	-12.0101520826771	-11.9778959378984	-12.0690075435946	NA	1.00128465265478	611.61940066862	768.116652013591	1069.30667571016	1491.36468998447	0	0.19388787252371	0.984302413761364	0.987524909861301	0.991062640306461	0.993543115415734	NA	129	36614	128	100	60	29	9	0	1	0	0	0	0	0	35196	35224	35264	35295	35315	35324	1418	1419	1419	1419	1419	1419
T2D	40_50	UKBB	K11_PULPITIS_4	1.34206576700783	-11.9911381024517	-12.0437773973691	-12.0089597366053	-12.1200662296277	NA	1.00136782932165	609.439345051552	747.157273142094	1018.11381560959	1352.87323446335	0	0.180169749876161	0.984302085591004	0.987139082696703	0.990588929018433	0.992852039556369	NA	133	36493	132	103	64	32	11	0	1	0	0	0	0	0	35072	35101	35140	35172	35193	35204	1421	1422	1422	1422	1422	1422
T2D	40_50	UKBB	K11_PULP_PERIAPICAL	1.40628910747218	-11.9915985956665	-12.0457730187913	-12.0112804492066	-12.1227218063417	NA	1.00153610134848	632.336757351706	767.092899624144	1043.93426253609	1390.8938070002	0	0.160279481283383	0.984869869081585	0.987471215892996	0.990819916423206	0.993045903249463	NA	133	34631	132	103	64	32	11	0	1	0	0	0	0	0	33352	33381	33420	33452	33473	33484	1279	1280	1280	1280	1280	1280
T2D	40_50	UKBB	K11_PULP_PERIAPICAL_INCLAVO	1.34206576700783	-11.9911381024517	-12.0437773973691	-12.0089597366053	-12.1200662296277	NA	1.00136782932165	609.439345051552	747.157273142094	1018.11381560959	1352.87323446335	0	0.180169749876161	0.984302085591004	0.987139082696703	0.990588929018433	0.992852039556369	NA	133	36493	132	103	64	32	11	0	1	0	0	0	0	0	35072	35101	35140	35172	35193	35204	1421	1422	1422	1422	1422	1422
T2D	40_50	UKBB	K11_REFLUX	-12.5187686823599	-0.424977173965566	1.52207472059734	1.94807468784059	-12.5347773426832	NA	521.188071966492	1.0015899122329	0.503387542822346	0.580815877832345	1052.41815860696	0	0.980836913965963	0.671345165098295	0.00249733746383926	0.000796433264508256	0.990497057870287	NA	588	31623	580	418	231	109	38	0	8	8	7	3	0	0	30646	30808	30995	31117	31188	31226	977	977	978	982	985	985
T2D	40_50	UKBB	K11_UMBHER	1.40595431064794	0.858121509387804	-11.2327599854842	-11.1705603938467	-11.0656972808896	NA	1.00169999384181	1.00138558097515	579.967572857761	801.188405874308	1054.81091015731	0	0.160447454205367	0.391481273912791	0.984547609396634	0.988875863839325	0.991629791667432	NA	109	32991	107	89	44	22	8	0	2	1	0	0	0	0	31847	31865	31910	31932	31946	31954	1144	1145	1146	1146	1146	1146
T2D	40_50	UKBB	KNEE_ARTHROSIS	1.12361620424348	0.61416637010354	1.32997026955767	-11.1174629092695	-10.9907985434611	NA	0.709370978865572	0.709102082575756	0.709321214619844	535.982228155432	759.886006177333	0	0.113202517670745	0.386425228905131	0.0607940827135556	0.983451287159457	0.988460002358589	NA	331	33746	325	250	119	50	15	0	6	4	2	0	0	0	32634	32709	32840	32909	32944	32959	1112	1114	1116	1118	1118	1118
T2D	40_50	UKBB	KRA_PSY_ANXIETY	0.352675729473927	1.30460574204976	0.509579819518078	1.9290267250304	-10.099441896116	NA	1.00133975748285	0.502442024124272	1.00136348840756	0.709381185765701	490.715300381798	0	0.724685381044793	0.00941707073421975	0.610832162135238	0.00654184410294072	0.983579847805628	NA	375	36152	367	263	141	62	14	0	8	7	3	2	0	0	34795	34899	35021	35100	35148	35162	1357	1358	1362	1363	1365	1365
T2D	40_50	UKBB	KRA_PSY_ANXIETY_EXMORE	0.526135074941354	1.48258345125129	0.686715953720862	2.10396057235605	-10.407599743341	NA	1.00188856580533	0.503490875888437	1.00196005792615	0.710338577034566	630.213594398007	0	0.599483572282866	0.00323363673362298	0.493108839915917	0.0030573484818974	0.986824013660416	NA	375	30389	367	263	141	62	14	0	8	7	3	2	0	0	29447	29551	29673	29752	29800	29814	942	943	947	948	950	950
T2D	40_50	UKBB	KRA_PSY_ANYMENTAL	-0.0706106828454126	1.03809271890927	-0.726178162077941	1.03035513040334	-11.994920178633	NA	0.709363312310225	0.320755405456034	1.00157748403869	0.58054738227355	616.503028300141	0	0.920708792896257	0.00121047730097527	0.468430907367906	0.0759310198201628	0.98447703029922	NA	1167	31633	1151	886	497	235	62	0	16	14	4	3	0	0	30616	30881	31270	31532	31705	31767	1017	1019	1029	1030	1033	1033
T2D	40_50	UKBB	KRA_PSY_MOOD	0.107559304574659	1.36044026780381	0.686600298110078	-12.0085345296568	-11.9896656482613	NA	1.00152762053386	0.41159725229951	0.709155393139587	538.8635687006	843.013538284217	0	0.914475426319902	0.000948847663584759	0.332947278657492	0.982220673536889	0.988652558734862	NA	514	33052	505	400	242	125	32	0	9	8	2	0	0	0	31900	32005	32163	32280	32373	32405	1152	1153	1159	1161	1161	1161
T2D	40_50	UKBB	KRA_PSY_MOOD_EXMORE	0.212683655495606	1.47300330575198	0.810834647622974	-12.0568493961047	-12.0245494533382	NA	1.00186984722418	0.412367147166298	0.709658513310736	589.334545564919	924.855550014802	0	0.831883361651718	0.000354174020844236	0.253217096919439	0.983677686923988	0.989626561612498	NA	514	30170	505	400	242	125	32	0	9	8	2	0	0	0	29253	29358	29516	29633	29726	29758	917	918	924	926	926	926
T2D	40_50	UKBB	KRA_PSY_SUBSTANCE	0.347736434278894	0.939505250257616	-12.0893524090003	0.554931411494589	1.59480634086633	NA	0.709039148755394	0.41116474508853	375.638385835633	1.00157564210614	1.00153996492574	0	0.623827292920429	0.0223137108541145	0.974325726305325	0.579538869489387	0.111305147420856	NA	665	35915	655	497	258	107	23	0	10	8	2	2	1	0	34622	34780	35019	35170	35254	35277	1293	1295	1301	1301	1302	1303
T2D	40_50	UKBB	KRA_PSY_SUBSTANCE_EXMORE	0.515741779291923	1.11953513187752	-13.1745194349617	0.735075701409588	1.79150965521666	NA	0.70976944775685	0.412317418397892	707.818327257723	1.00219873481349	1.00216380351072	0	0.467450913977859	0.00662304800910555	0.985149948320614	0.46327608016668	0.0738338573876642	NA	665	30495	655	497	258	107	23	0	10	8	2	2	1	0	29568	29726	29965	30116	30200	30223	927	929	935	935	936	937
T2D	40_50	UKBB	L12_ATOPIC	-12.0110032349068	-12.0482820746174	1.11418094248573	1.68768861682016	-12.2365786408826	NA	826.896656167384	624.173428866349	1.00133294827999	1.00158021412601	1424.82530052643	0	0.988410816533716	0.984599566612756	0.265838251936985	0.0919835716963922	0.993147751408857	NA	132	34335	130	106	69	36	11	0	2	2	2	1	0	0	33023	33047	33084	33117	33142	33153	1312	1312	1312	1313	1314	1314
T2D	40_50	UKBB	L12_CELLULITIS	0.887105005715826	0.394293228804566	-12.1863371955452	2.5743806912415	2.85619700688799	NA	0.709193058419035	0.70895064013625	478.097402154652	0.451093958349008	0.70950770548078	0	0.210983616521122	0.578098356432722	0.97966473465919	1.1500353965382e-08	5.68292736696974e-05	NA	424	34511	413	317	184	77	14	0	11	9	7	7	2	0	33261	33357	33490	33597	33660	33674	1250	1252	1254	1254	1259	1261
T2D	40_50	UKBB	L12_DERMATITISECZEMA	0.240428725464817	1.63455481372499	1.17762081617971	-12.2620850741639	-12.2687278867216	NA	1.00142467315866	0.381104352259574	0.57960390180968	653.429909982179	904.824821191812	0	0.810263059764967	1.79483089964172e-05	0.0421771209499392	0.98502799762056	0.98918163120205	NA	414	34778	403	324	200	98	30	0	11	10	3	0	0	0	33438	33517	33641	33743	33811	33841	1340	1341	1348	1351	1351	1351
T2D	40_50	UKBB	L12_DISORDSKINAPPENDIX	0.0730538394059579	0.909309247390048	-0.138427458159784	0.608909734224585	-10.9530106755294	NA	1.00146766218481	0.50262205560908	1.00134405900275	1.00154887438675	471.619601820677	0	0.941848469467365	0.0704306215040386	0.890049436596114	0.543208652537753	0.981471396577702	NA	492	34271	485	389	254	115	34	0	7	6	2	1	0	0	32968	33064	33199	33338	33419	33453	1303	1304	1308	1309	1310	1310
T2D	40_50	UKBB	L12_FOLLICULARCYST	-12.0219385945356	0.445739416748345	-12.0526927520343	-12.1059960487473	-12.1353713378082	NA	658.530261189912	1.00130265465538	619.6147654949	958.727784796076	1314.61243758884	0	0.985434858515192	0.656204472539688	0.98448059733353	0.989925262608242	0.99263472059204	NA	189	34038	188	145	92	37	12	0	1	1	0	0	0	0	32740	32783	32836	32891	32916	32928	1298	1298	1299	1299	1299	1299
T2D	40_50	UKBB	L12_INFECT_SKIN	0.396973662976861	0.32382440187826	-0.362929106017955	2.36302982792802	2.00084596251114	NA	0.709065324731646	0.579472805416413	1.00135888750025	0.382090415069292	0.709275287299254	0	0.575578445429389	0.576280556504886	0.717025796532421	6.23082376530399e-10	0.00478783318310389	NA	671	34779	656	500	303	133	32	0	15	13	10	9	2	0	33496	33652	33849	34019	34120	34152	1283	1285	1288	1289	1296	1298
T2D	40_50	UKBB	L12_INFECT_SKIN_NAS	-11.4993108822306	0.316744073432002	0.772973979894344	2.16818004891271	-11.5544308191682	NA	492.868880725297	1.00131576377384	1.00148093783377	0.709520994373438	923.955478156424	0	0.98138594132932	0.751753666265199	0.440214560432165	0.00224433713318862	0.990022396214005	NA	224	34155	220	182	109	51	16	0	4	4	3	2	0	0	32922	32960	33033	33091	33126	33142	1233	1233	1234	1235	1237	1237
T2D	40_50	UKBB	L12_INFECT_SKIN_OTHER	-11.4993108822306	0.316744073432002	0.772973979894344	2.16818004891271	-11.5544308191682	NA	492.868880725297	1.00131576377384	1.00148093783377	0.709520994373438	923.955478156424	0	0.98138594132932	0.751753666265199	0.440214560432165	0.00224433713318862	0.990022396214005	NA	224	34155	220	182	109	51	16	0	4	4	3	2	0	0	32922	32960	33033	33091	33126	33142	1233	1233	1234	1235	1237	1237
T2D	40_50	UKBB	L12_NAILDIS	1.28664237666129	0.757511334924145	-11.2891736504745	1.9372285534854	-11.1396942496848	NA	1.00153814284147	1.00136700222703	492.643424218201	1.00166925254057	1040.55581814842	0	0.198908892777168	0.449363120021151	0.981717671147267	0.0531131009582225	0.991458391635337	NA	138	33859	135	108	68	29	9	0	3	2	1	1	0	0	32579	32606	32646	32685	32705	32714	1280	1281	1282	1282	1283	1283
T2D	40_50	UKBB	L12_NONIONRADISKIN	1.37592258233798	-12.0133746532333	-12.0529669167035	-12.0247661237422	-11.9867219176728	NA	1.00137512944796	595.936240353084	850.958872922651	1189.77232389928	1676.29998087101	0	0.169431403950988	0.983916673729689	0.988699154592965	0.991936094236046	0.994294613758237	NA	123	36613	122	101	48	23	7	0	1	0	0	0	0	0	35184	35205	35258	35283	35299	35306	1429	1430	1430	1430	1430	1430
T2D	40_50	UKBB	L12_OTHERSKINSUBCUTIS	1.42117723131732	1.04801340008135	-0.195933476261365	0.560617574211599	1.00782929542854	NA	0.450345950521695	0.411166873422999	1.00130112295143	1.00155137304538	1.00143398455986	0	0.00160088449072106	0.0108070700122207	0.844861520852757	0.575650522098291	0.314229851831816	NA	642	35046	628	503	270	120	41	0	14	9	3	2	1	0	33712	33837	34070	34220	34299	34340	1334	1339	1345	1346	1347	1348
T2D	40_50	UKBB	L12_PAPULOSQUAMOUS	-11.9909254463327	0.683410684224902	-12.0111248917146	-11.9336699035722	-11.9082355886222	NA	720.819555270762	1.00113213118887	725.506164723085	929.609131603397	1429.09785933437	0	0.986727700473022	0.494835711606372	0.986791217206421	0.98975759904952	0.993351548804975	NA	152	35866	151	118	68	38	10	0	1	1	0	0	0	0	34472	34505	34555	34585	34613	34623	1394	1394	1395	1395	1395	1395
T2D	40_50	UKBB	L12_PRURITUS	-11.6001722240537	2.47941567420799	-11.6309316783256	-11.5793322432268	-11.4944147334316	NA	635.661408045187	0.450181665054568	625.26972452285	870.386605798616	1398.68897228914	0	0.985440228863872	3.63781103704691e-08	0.985159035691927	0.989385523816014	0.993443064895959	NA	150	34364	145	109	68	32	7	0	5	5	0	0	0	0	33049	33085	33126	33162	33187	33194	1315	1315	1320	1320	1320	1320
T2D	40_50	UKBB	L12_PSORIASIS	-12.0177410016234	1.00553372493501	-12.0475944961648	-11.9904361840963	-12.0388134395447	NA	867.709494892357	1.00114033554148	855.097555320692	1196.03134775351	1848.19401283122	0	0.988949684760829	0.315191446227656	0.988758859652937	0.992001193217002	0.994802755890246	NA	105	35799	104	84	48	23	6	0	1	1	0	0	0	0	34410	34430	34466	34491	34508	34514	1389	1389	1390	1390	1390	1390
T2D	40_50	UKBB	L12_RADIATIONRELATEDSKIN	1.27959383728035	-12.0141765153024	-12.0540041801518	-12.0207117709335	-12.0305001191247	NA	1.00135762892202	572.550954157841	813.872765945423	1103.53171540346	1400.83855652632	0	0.201299154149291	0.983258743236597	0.988183223928556	0.991308858162795	0.99314779546483	NA	135	36626	134	110	53	27	10	0	1	0	0	0	0	0	35196	35220	35277	35303	35320	35330	1430	1431	1431	1431	1431	1431
T2D	40_50	UKBB	L12_SEBORRHOEIC	1.4578593273582	0.816883864521012	1.94119355132954	-10.5456399116819	-10.5897582369417	NA	1.00159783007784	1.00128253502344	0.709066847967952	536.861619952389	993.942168154835	0	0.145521586446937	0.414593068382346	0.0061875463699475	0.98432806168062	0.991499259193466	NA	122	34282	118	102	61	27	5	0	4	3	2	0	0	0	32975	32991	33032	33066	33088	33093	1307	1308	1309	1311	1311	1311
T2D	40_50	UKBB	L12_SEBORRKERAT	1.23665708359186	-13.1535520972992	-13.189124806986	-13.2329869636617	1.94679104452314	NA	0.709279725574803	729.314318998056	1006.79820515719	1481.94342649035	1.00151893231081	0	0.0812394538857093	0.985610529063114	0.989547957060342	0.992875398958466	0.0519149311897245	NA	311	34382	308	234	120	53	17	0	3	1	1	1	1	0	33115	33189	33303	33370	33406	33423	1267	1269	1269	1269	1269	1270
T2D	40_50	UKBB	L12_SKIN_SUBCUTAN	0.843298453158974	0.85349500006503	0.430393222030772	1.12568697709939	-12.0504732632617	NA	0.382604366838318	0.293979751919966	0.450976192080619	0.4515784874064	441.631020330627	0	0.0275172812487172	0.00369318575724009	0.339901913887022	0.0126746438781886	0.978231389681235	NA	1662	28783	1633	1295	772	368	115	0	29	22	10	5	0	0	27761	28099	28622	29026	29279	29394	1022	1029	1041	1046	1051	1051
T2D	40_50	UKBB	L12_URTICARIAERYTHEMA	1.05042498352106	-11.9637712681092	1.55952508904111	-11.9348457345394	-11.8651857909559	NA	1.00143713021444	493.011818827754	0.708994396071952	750.580835302311	1162.05174385429	0	0.294216066316988	0.980639872648205	0.0278331823898928	0.987313521159239	0.99185330248161	NA	190	36174	187	158	96	59	15	0	3	2	2	0	0	0	34760	34789	34851	34888	34932	34947	1414	1415	1415	1417	1417	1417
T2D	40_50	UKBB	M13_ARTHRITISNAS	1.51728364332923	1.10901109112118	1.9107839244556	3.3151351306238	-8.8651441025123	NA	1.00214690237273	1.00194592046806	1.00207470682309	1.00221610823284	614.280085486423	0	0.130017428927217	0.268355657913318	0.0565428880860727	0.000940303667509695	0.988485519474725	NA	139	30738	135	93	40	10	4	0	4	3	2	1	0	0	29787	29829	29882	29912	29918	29922	951	952	953	954	955	955
T2D	40_50	UKBB	M13_ARTHROPATHIES	0.476049042866668	1.11341599494626	1.22067227076708	1.82291141973941	0.631339155810631	NA	0.503112458298563	0.28232495805323	0.35781059720265	0.382616176595914	1.00171151768064	0	0.344042496505661	8.02209087725931e-05	0.000646055619084614	1.89478034315056e-06	0.528524192093533	NA	1340	33208	1307	1035	548	248	74	0	33	29	16	8	1	0	32112	32384	32871	33171	33345	33419	1096	1100	1113	1121	1128	1129
T2D	40_50	UKBB	M13_ARTHROSIS	1.1903465184844	0.694817234068597	1.08632792243648	1.92271444228868	-10.5064208710348	NA	0.503169143274371	0.502884077808294	0.580083655745286	0.58051132960689	441.099036589365	0	0.0179960902046401	0.167074643988499	0.0611085704602445	0.000925968050096859	0.980997196263564	NA	629	32275	615	470	228	95	27	0	14	10	6	3	0	0	31205	31350	31592	31725	31793	31820	1070	1074	1078	1081	1084	1084
T2D	40_50	UKBB	M13_ARTHROSIS_INCLAVO	1.12257322215887	0.61275199981318	0.996112699462723	1.82257890087075	-10.2902263268316	NA	0.502664636750091	0.502409295726241	0.579614741874149	0.579957581690587	373.813680522094	0	0.0255328007521615	0.222606262713352	0.0856913801346885	0.0016745035556701	0.978038856467924	NA	629	35741	615	470	228	95	27	0	14	10	6	3	0	0	34453	34598	34840	34973	35041	35068	1288	1292	1296	1299	1302	1302
T2D	40_50	UKBB	M13_ARTHROSIS_KNEE	1.19739959397971	0.690791930298826	1.40713467490143	-11.1368049666213	-11.008724870097	NA	0.709750983730057	0.709449687380314	0.709712212272598	563.55418307865	799.542979308054	0	0.0915898922885791	0.330204978465293	0.0474027966348975	0.984233447858587	0.989014456621902	NA	331	30971	325	250	119	50	15	0	6	4	2	0	0	0	30016	30091	30222	30291	30326	30341	955	957	959	961	961	961
T2D	40_50	UKBB	M13_ARTHROSIS_OTH	0.938040631503262	1.15797998818344	-12.1583318290865	2.61252373025776	-12.232016669898	NA	1.00170311791861	0.709310352943714	736.83916504374	0.70996280256593	1796.43567107837	0	0.349043729909859	0.102565047848147	0.986834976322962	0.000233413582834304	0.99456720772655	NA	223	31181	218	165	84	33	9	0	5	4	2	2	0	0	30178	30231	30312	30363	30387	30396	1003	1004	1006	1006	1008	1008
T2D	40_50	UKBB	M13_DORSALGIA	1.10111724246076	0.619092834162529	1.20418332343041	-11.9666161514951	-11.9820312845257	NA	0.709470871533138	0.709208545851117	0.709429060307346	736.416718428487	1079.81774022866	0	0.120656001379942	0.382698605985038	0.0896214789645735	0.987035114968914	0.991146578514717	NA	379	31144	373	281	154	66	19	0	6	4	2	0	0	0	30086	30178	30305	30393	30440	30459	1058	1060	1062	1064	1064	1064
T2D	40_50	UKBB	M13_DORSOPATHY	0.66231017093877	-0.168247627768997	1.26032202538134	0.543493959943826	0.612648393823285	NA	0.503108250058447	0.579750159461133	0.357813925856967	0.709566994177099	1.00157971299115	0	0.188027506942457	0.771657784680711	0.000427846620730002	0.443705113629321	0.540748099429269	NA	1149	32063	1131	899	540	258	71	0	18	14	11	3	1	0	30965	31197	31556	31838	32025	32096	1098	1102	1105	1113	1115	1116
T2D	40_50	UKBB	M13_DORSOPATHYOTH	0.776886600247649	-0.477582196283747	1.35531021791811	-0.0603104520456916	0.678971425601302	NA	0.503151018367961	0.70909859363064	0.35785963701715	1.00173261285621	1.00163054248687	0	0.122578015900757	0.500625398031785	0.00015231301870147	0.951991457075156	0.497856572995085	NA	1036	31748	1020	817	491	236	67	0	16	12	10	2	1	0	30668	30871	31197	31452	31621	31688	1080	1084	1086	1094	1095	1096
T2D	40_50	UKBB	M13_FIBROBLASTIC	1.18838296768056	1.55971826564779	1.89055076512112	1.20244687220561	-10.511781387747	NA	0.709794945694476	0.45085091749292	0.503608039914753	1.00206957998317	505.142026428354	0	0.0940790466266736	0.000541181431980676	0.000174026333594743	0.230153535030953	0.983397574645636	NA	372	31241	360	292	158	73	22	0	12	10	5	1	0	0	30239	30307	30441	30526	30577	30599	1002	1004	1009	1013	1014	1014
T2D	40_50	UKBB	M13_GOUT	-11.4290962160262	0.617465645312652	2.4038406282267	1.95089481598435	-11.4374909724801	NA	544.918905209206	1.00190699787263	0.581081801429998	1.0025624461981	1205.83555719299	0	0.9832664442721	0.53770288631353	3.52126236649055e-05	0.051665728118913	0.992432085311104	NA	149	30360	144	117	58	29	8	0	5	5	4	1	0	0	29445	29472	29531	29560	29581	29589	915	915	916	919	920	920
T2D	40_50	UKBB	M13_IMPINGEMENT	-11.9542742102877	0.844321767168206	-12.0092130498636	-11.9925326881816	-12.2956805017497	NA	796.692400614076	1.00161886431444	798.101418415867	1085.33106604191	1778.87036430471	0	0.98802828680174	0.399252418095068	0.987994503103034	0.991183831122303	0.994485008174229	NA	149	31013	148	117	66	33	8	0	1	1	0	0	0	0	30002	30033	30084	30117	30142	30150	1011	1011	1012	1012	1012	1012
T2D	40_50	UKBB	M13_INTERVERTEB	-12.5514639648979	0.387015318068682	-12.5681912398304	1.62384011877209	2.57594721876112	NA	825.266746988736	1.00155409252093	846.415320238718	1.00203314746896	1.00166890894396	0	0.987865458922586	0.699189495555389	0.988152864181845	0.105115189173913	0.010121359166449	NA	229	30744	226	176	98	47	11	0	3	3	2	2	1	0	29726	29776	29854	29905	29941	29952	1018	1018	1019	1019	1020	1021
T2D	40_50	UKBB	M13_JOINTOTH	-11.6112336792352	2.10705997951957	0.820948926034696	2.28422936154903	-11.4134123583981	NA	496.801110566028	0.412341339933895	1.00189771208687	0.710374312293923	1034.55635529778	0	0.981353542679972	3.22176460511306e-07	0.412561684312433	0.0013020423656465	0.991197772129081	NA	281	30851	272	209	123	54	17	0	9	9	3	2	0	0	29926	29989	30075	30144	30181	30198	925	925	931	932	934	934
T2D	40_50	UKBB	M13_KNEEDERANGEMENTS	0.302656499247128	1.09574646371769	1.25746578227405	1.57144140392414	-11.2141496674133	NA	1.00202332007959	0.503496346245345	0.580809262821787	0.710300060514299	619.147250209803	0	0.762617480851846	0.0295347107491722	0.0303858752115492	0.0269416096895327	0.985549305616743	NA	428	30699	418	349	211	97	30	0	10	9	5	2	0	0	29790	29859	29997	30111	30178	30208	909	910	914	917	919	919
T2D	40_50	UKBB	M13_LIMBPAIN	1.58818105754668	1.15169937467954	2.67438292135009	-10.1818240605784	-9.83260955645126	NA	1.00192051323233	1.00170191079551	0.580613673684491	587.081197887457	1123.91394546529	0	0.112935260262322	0.250249896648877	4.10229061986363e-06	0.98616288000924	0.993019761597855	NA	114	31138	109	83	47	17	3	0	5	4	3	0	0	0	30114	30140	30176	30206	30220	30223	1024	1025	1026	1029	1029	1029
T2D	40_50	UKBB	M13_LOWBACKPAIN	1.06136337023247	0.563232353843268	1.13305251034084	-10.9886654875207	-11.0611959863304	NA	1.00178542901049	1.00149210556615	1.00171227911654	571.979420909488	866.072444293461	0	0.289384984356105	0.573848148458209	0.258006386751288	0.98467226808274	0.989809954543202	NA	202	30628	199	150	85	41	11	0	3	2	1	0	0	0	29621	29670	29735	29779	29809	29820	1007	1008	1009	1010	1010	1010
T2D	40_50	UKBB	M13_LOWBACKPAINORANDSCIATICA	1.42302373280525	0.231709166567587	0.789436630850974	-10.9797860221511	-11.0131689059398	NA	0.708996921105115	1.00113183446433	1.0012760638518	505.496224805737	757.179322710879	0	0.044739614978139	0.816967394948298	0.430444911075342	0.9826706659692	0.988395182820702	NA	249	36312	245	185	106	48	13	0	4	2	1	0	0	0	34937	34997	35076	35134	35169	35182	1375	1377	1378	1379	1379	1379
T2D	40_50	UKBB	M13_MENISCUSDERANGEMENTS	0.434478222805682	1.24194097180592	1.01468783217332	1.66989267533304	-10.3454576120544	NA	1.00202729235509	0.503524387129146	0.709981178937321	0.710400654532187	440.955795526448	0	0.664579522726904	0.0136442188013121	0.152953746703804	0.0187414054940234	0.981282197026391	NA	369	30659	360	296	175	85	24	0	9	8	4	2	0	0	29750	29814	29935	30025	30086	30110	909	910	914	916	918	918
T2D	40_50	UKBB	M13_MUSCULOSKELETAL	0.523897638804315	0.659540268349428	1.15189830446095	1.49419718761567	0.574491452982394	NA	0.383600432875695	0.274343153402775	0.275021275473266	0.323764965426316	0.710278590897502	0	0.172021252888589	0.0162136483177926	2.8093167416311e-05	3.92967471331112e-06	0.418615512908787	NA	2643	26770	2596	2081	1198	568	169	0	47	40	26	12	2	0	26014	26529	27412	28042	28441	28610	756	763	777	791	801	803
T2D	40_50	UKBB	M13_OSTEOCHONDRO	-11.9614964681082	0.435244099217254	-11.9950222393277	1.4508473948663	-11.9047921137408	NA	642.243003248658	1.00112467028591	637.920615136639	1.00151649236289	1096.4032728093	0	0.98514060631096	0.66374016776604	0.984998009343858	0.147435202976683	0.991336706646027	NA	199	36222	197	156	89	52	17	0	2	2	1	1	0	0	34840	34881	34948	34985	35020	35037	1382	1382	1383	1383	1384	1384
T2D	40_50	UKBB	M13_OTHERBONE	-12.0586804589397	-12.0710863518143	-12.0902751303138	1.90124434844311	-11.9523046622483	NA	920.848240021629	691.605507875054	883.824868001725	1.00169956189887	1659.04523379252	0	0.989551850604869	0.986074656227419	0.989085685004248	0.0576936386673137	0.994251828300112	NA	108	35747	107	88	51	32	8	0	1	1	1	1	0	0	34402	34421	34458	34477	34501	34509	1345	1345	1345	1345	1346	1346
T2D	40_50	UKBB	M13_OTHERJOINT	-0.312245712609252	1.34147757269489	1.43550970836781	1.46584997315102	-11.1613504288678	NA	1.00182280836588	0.338148038153438	0.412605935782059	0.581000503956742	480.130732743014	0	0.755285565241861	7.2743006235798e-05	0.000503044406741933	0.0116366544409648	0.981453661350284	NA	827	31593	808	642	367	168	50	0	19	18	9	3	0	0	30633	30799	31074	31273	31391	31441	960	961	970	976	979	979
T2D	40_50	UKBB	M13_POLYARTHROPATHIES	1.504105324339	0.988182619796476	1.95879621747994	2.03599343527608	2.17393478261704	NA	0.58048196228084	0.580135842565122	0.503472548161829	0.710015527923309	1.00206803456883	0	0.00956608216761958	0.0884999347783322	0.000100008180914261	0.00413684778611861	0.0300486662704581	NA	369	31169	356	274	135	59	15	0	13	10	7	3	1	0	30180	30262	30401	30477	30521	30536	989	992	995	999	1001	1002
T2D	40_50	UKBB	M13_SHOULDER	1.24956864767128	0.701745954524867	0.81410979994374	-11.9760632361631	-12.0690596066573	NA	0.58035887283072	0.580040551991229	0.709424354325678	610.830549552537	927.308266242899	0	0.0313110966529598	0.226347113903174	0.251148627442462	0.984357521405983	0.989615702985415	NA	518	31437	510	403	226	104	28	0	8	5	2	0	0	0	30399	30506	30683	30805	30881	30909	1038	1041	1044	1046	1046	1046
T2D	40_50	UKBB	M13_SOFTOVERUSE	-12.080115007742	0.349164057651655	0.874812929671409	-12.1034980595308	-12.0705321624565	NA	633.756166432111	1.00174514093024	1.00187643401784	935.990545718632	1651.0445000023	0	0.98479233158934	0.727422831457889	0.38256798507397	0.989682668116563	0.994166840771984	NA	240	31010	238	180	100	45	9	0	2	2	1	0	0	0	30017	30075	30155	30210	30246	30255	993	993	994	995	995	995
T2D	40_50	UKBB	M13_SOFTTISSUE	1.18224852407575	0.753430210947475	1.06410374712451	0.760316321120262	-12.0586672014319	NA	0.337841678241831	0.32036823578613	0.357631908100976	0.580227354152993	518.529549361599	0	0.000466278753862069	0.0186846681462077	0.0029259134804403	0.190068481083362	0.981446462934965	NA	1466	33183	1436	1135	631	299	82	0	30	21	11	3	0	0	32047	32348	32852	33184	33401	33483	1136	1145	1155	1163	1166	1166
T2D	40_50	UKBB	M13_SOFTTISSUEOTH	0.824760704885741	0.276419481576394	1.93069602734575	1.72298025340641	-10.4766544578312	NA	1.0017476727228	1.00148962236825	0.580199941377283	1.00181437945509	584.335958662438	0	0.410325015367646	0.782541665645966	0.000875852423794871	0.0854579338799758	0.985695364302645	NA	251	31631	245	195	103	40	15	0	6	5	4	1	0	0	30561	30611	30703	30766	30791	30806	1070	1071	1072	1075	1076	1076
T2D	40_50	UKBB	M13_SPONDYLOPATHY	1.34602628728044	0.94569103721047	0.858474905060566	1.62618652127195	-9.89847520136876	NA	0.709613921354446	0.709328791141651	1.00173502148572	1.00211130641956	510.926296313872	0	0.057848645880569	0.182459753723093	0.391451509674287	0.104640639001857	0.984543080741211	NA	287	31043	281	206	109	49	12	0	6	4	2	1	0	0	30012	30087	30184	30244	30281	30293	1031	1033	1035	1036	1037	1037
T2D	40_50	UKBB	M13_SPONDYLOSIS	1.71654901725402	1.28138006018647	1.21272646484977	1.9784887057875	-10.1040864563363	NA	0.709666031945294	0.709381306937577	1.0018586096062	1.00221324312859	664.553925912832	0	0.015571267298485	0.0708660769868533	0.226096041009644	0.0483681566193556	0.987869180110094	NA	205	30799	199	150	79	35	8	0	6	4	2	1	0	0	29791	29840	29911	29955	29982	29990	1008	1010	1012	1013	1014	1014
T2D	40_50	UKBB	M13_SYNOTEND	1.98870894832238	1.22353218026092	0.655724093970847	1.20579180158141	-10.4794318680035	NA	0.503551285310406	0.580002757947652	1.00174841337593	1.00208203717483	600.769317669652	0	7.83580568436121e-05	0.0348990135883449	0.512738450247754	0.228865465850822	0.986082922934451	NA	315	31360	306	235	133	71	15	0	9	5	2	1	0	0	30334	30405	30507	30569	30625	30640	1026	1030	1033	1034	1035	1035
T2D	40_50	UKBB	MIGRAINE_UNSPE	-11.33434654209	1.26016552431915	-11.3767146913026	2.40579900553271	-11.8426746207535	NA	658.195445635622	1.00128236860601	723.694328516294	1.00141816948487	2079.21211342396	0	0.986260839036942	0.208192339301389	0.987457506873048	0.0162882431625152	0.995455472730656	NA	108	36729	106	75	40	19	3	0	2	2	1	1	0	0	35306	35337	35372	35393	35409	35412	1423	1423	1424	1424	1425	1425
T2D	40_50	UKBB	N14_ABNORMALBLEED	-13.1711156081787	1.58841441708483	-13.1704322480475	2.60183649224057	-13.1692520888131	NA	2031.80565151333	1.00601257596285	2077.22910235864	1.00694073604384	2889.3909465305	0	0.994827774899376	0.114354170640545	0.994941138591492	0.00976894604560737	0.996363418196496	NA	116	13230	114	86	51	28	13	0	2	2	1	1	0	0	12937	12965	13000	13023	13038	13051	293	293	294	294	295	295
T2D	40_50	UKBB	N14_BENIGNMAMDYSP	1.81801925636997	1.31489725471087	-12.5076427464351	-12.5068457068984	-12.504781503472	NA	1.00425995834193	1.00334702404944	1232.44879149022	1675.65366454642	2240.66801553595	0	0.0702481266966924	0.190023044702277	0.991902719364043	0.994044755994693	0.995547167078315	NA	119	17512	117	91	55	27	9	0	2	1	0	0	0	0	17015	17041	17077	17105	17123	17132	497	498	499	499	499	499
T2D	40_50	UKBB	N14_BREAST	1.30105428346082	-0.00914069680352994	0.361727896272541	0.9009845980551	-11.49572495136	NA	0.712833217910064	1.00334499031014	1.00370746980209	1.00404504085948	720.396613736102	0	0.0679727385044161	0.992731194114377	0.718554191736292	0.369529644025475	0.987268301903916	NA	418	17741	413	346	218	112	31	0	5	3	2	1	0	0	17236	17303	17431	17537	17618	17649	505	507	508	509	510	510
T2D	40_50	UKBB	N14_BREASTDISOTH	1.19685830720273	-13.0244674002908	0.94378707052188	-13.0236731910757	-13.0144521250388	NA	1.00413450306413	889.734016219909	1.00383537637721	1442.15813795116	2290.38290658766	0	0.233288588789619	0.9883204978962	0.347124663369758	0.992794655280519	0.995466271378002	NA	231	17563	229	193	121	61	14	0	2	1	1	0	0	0	17062	17098	17170	17230	17277	17291	501	502	502	503	503	503
T2D	40_50	UKBB	N14_CALCUKIDUR	1.37853747669058	1.59621666640003	1.43046813373401	-10.4100742198837	-10.3899620460515	NA	1.00138831658525	0.708897027605933	1.00129617628787	490.609153227233	690.055688170489	0	0.168627820414907	0.0243418406503288	0.15311451927137	0.983071220317974	0.987986944782418	NA	105	36252	101	77	44	23	7	0	4	3	1	0	0	0	34873	34897	34930	34951	34967	34974	1379	1380	1382	1383	1383	1383
T2D	40_50	UKBB	N14_CYSTITIS	-11.8147924945382	0.795504574852751	1.87549798373325	1.83227915771012	-11.8395553935081	NA	706.714020412952	1.00172821846699	0.709644152002977	1.0019252141219	1199.56875507859	0	0.986661646507385	0.42711850812109	0.00822063372141503	0.0674358085259137	0.992125132431146	NA	193	34023	189	149	92	45	16	0	4	4	3	1	0	0	32793	32833	32890	32937	32966	32982	1230	1230	1231	1233	1234	1234
T2D	40_50	UKBB	N14_ENDOMETRIOSIS	1.74180490804954	-13.5164733405112	-13.5177586702857	-13.5172650490538	-13.5115611137476	NA	1.00714752234219	1515.49893981594	2196.32792539479	2931.93880212878	4739.76210738782	0	0.0837297197682825	0.99288389972717	0.995089283926406	0.996321485676309	0.997725486815701	NA	159	13238	158	135	65	31	7	0	1	0	0	0	0	0	12945	12968	13038	13072	13096	13103	293	294	294	294	294	294
T2D	40_50	UKBB	N14_FEMALEGENINF	-12.5084023525537	0.750254780080526	-12.5098589882602	1.81294115637381	-12.5088199469466	NA	1013.50119724841	1.00315886912408	949.594787002324	1.00381006885748	1633.65022593419	0	0.990152939349483	0.454525130709459	0.989489059150655	0.0709089767979462	0.993890677070212	NA	196	19270	194	162	99	49	18	0	2	2	1	1	0	0	18752	18784	18847	18897	18928	18946	518	518	519	519	520	520
T2D	40_50	UKBB	N14_FEMALEGENNONINF	0.747756614194832	0.193521055248787	-0.372404255410501	0.979323296256449	-13.0131893613073	NA	0.586157443536028	0.585292278549535	1.00509126969929	0.715326328813617	1064.90632927727	0	0.202064265189373	0.740916407349955	0.710996679745894	0.170981117964717	0.99025006783807	NA	1131	14303	1122	909	509	241	75	0	9	6	3	2	0	0	13970	14183	14583	14851	15017	15092	333	336	339	340	342	342
T2D	40_50	UKBB	N14_FEMALE_GENITAL_DYSPLASIA_ALL	2.40831471806829	-13.1705599848126	-13.1708831284922	-13.1713473974052	-13.1711761882238	NA	0.712609869455394	1265.75827670374	1630.48045949329	2206.45070392247	2981.54964430805	0	0.000725993980544741	0.991697943407852	0.993554826154551	0.995237078127454	0.996475308077509	NA	125	18875	123	107	61	31	10	0	2	0	0	0	0	0	18335	18351	18397	18427	18448	18458	540	542	542	542	542	542
T2D	40_50	UKBB	N14_FEMGENPAIN	-13.1751861192192	-13.1748511430429	-13.174533439423	2.39469602105163	-13.1720128179758	NA	1958.55533911431	1458.57758322904	1789.40940045069	1.00748658555813	2944.85417605863	0	0.994632677414576	0.992793069428593	0.994125624992415	0.0174587662317453	0.99643116093714	NA	131	13180	130	111	70	35	13	0	1	1	1	1	0	0	12890	12909	12950	12985	13007	13020	290	290	290	290	291	291
T2D	40_50	UKBB	N14_FEMGENPROL	-13.5232754646722	1.77566639290863	-13.5235765166601	-13.5249550191551	-13.516508994396	NA	1946.24051694048	0.715362689719109	2168.88087778441	3028.71825102933	3729.81499654413	0	0.99445601620811	0.0130577487240266	0.995024999712105	0.996437002046612	0.997108545531772	NA	178	13420	176	139	66	31	11	0	2	2	0	0	0	0	13123	13160	13233	13268	13288	13299	297	297	299	299	299	299
T2D	40_50	UKBB	N14_GENITOURINARY	1.2033138852683	-0.020431655676844	0.661787829935369	0.894922711398443	-12.7405999928362	NA	0.322499851000924	0.451293047536864	0.41319331038457	0.504681469140308	673.287470486786	0	0.000190564126683886	0.963889239258252	0.109234760187012	0.0761885057343542	0.984902553766398	NA	1949	26282	1924	1553	902	442	136	0	25	15	10	4	0	0	25365	25736	26387	26847	27153	27289	917	927	932	938	942	942
T2D	40_50	UKBB	N14_LUMPNASBREAST	-14.014186741348	-14.0143150643575	-14.0147512168814	-14.0137721856506	-14.0094014635519	NA	2251.23551576793	1651.11006889913	1900.63259925591	2420.47689144019	3803.92438355737	0	0.995033113623	0.993227785615039	0.994116668159762	0.995380534291326	0.997061492622337	NA	190	17512	190	162	108	58	14	0	0	0	0	0	0	0	17012	17040	17094	17144	17188	17202	500	500	500	500	500	500
T2D	40_50	UKBB	N14_MALEGEN	-14.0180408997373	-0.451837789445925	-14.0191106156021	-14.0196633808834	-14.0157754953262	NA	1147.66774474068	1.00194801575078	1122.84226760016	1559.60798296311	2438.92726868907	0	0.990254583390607	0.652018873127862	0.990038368135494	0.992827734640533	0.995414824596361	NA	324	15403	323	258	152	76	20	0	1	1	0	0	0	0	14624	14689	14795	14871	14927	14947	779	779	780	780	780	780
T2D	40_50	UKBB	N14_MENORRHAGIA	0.604425969193069	1.07943865024283	0.414142270630052	-13.0308771590286	-13.0230178153259	NA	1.0062825104447	0.586793328707326	1.00601675913791	1209.63055230195	1731.03827816734	0	0.548071552845169	0.0658335840010113	0.680584703990937	0.99140486772078	0.993997378935653	NA	499	13345	494	410	245	107	30	0	5	4	1	0	0	0	13043	13127	13292	13430	13507	13537	302	303	306	307	307	307
T2D	40_50	UKBB	N14_MENSIRREG	-13.1721622518257	0.538156859269409	-13.1722916065427	2.27944547412271	-13.1705028347473	NA	1229.4391671404	1.00325154359086	1171.6608076199	0.712846016845519	2269.84111909066	0	0.991451660148708	0.591673362969153	0.99103004329966	0.0013854329558509	0.9953703887839	NA	260	19182	257	203	123	60	18	0	3	3	2	2	0	0	18663	18717	18797	18860	18902	18920	519	519	520	520	522	522
T2D	40_50	UKBB	N14_MESNRUIRREG	0.24420366322913	0.76737776344154	0.0662398563986069	1.50394442371826	-12.4904900133253	NA	1.00585464072226	0.586383247991852	1.00576513979541	0.716218045490686	1078.45534751627	0	0.808174078696389	0.190648701877841	0.947489156731003	0.0357427802568742	0.990759240647311	NA	686	13455	679	549	340	150	45	0	7	6	3	2	0	0	13149	13279	13488	13678	13783	13828	306	307	310	311	313	313
T2D	40_50	UKBB	N14_OTHBLADD	-10.9844351094117	0.92877418641978	1.44217843019385	-11.0204865974075	-11.1048169441329	NA	496.129361535291	1.00135060728038	1.00140295112718	788.727291006927	1289.14751198522	0	0.982336068204152	0.353655850153374	0.149822714412494	0.988851926255913	0.993127045328391	NA	127	34141	125	97	54	21	5	0	2	2	1	0	0	0	32902	32930	32973	33006	33022	33027	1239	1239	1240	1241	1241	1241
T2D	40_50	UKBB	N14_OTHDISMALEGEN	-13.0064390397852	0.331875780558815	-13.0070472067513	-13.0072235944013	-13.0051864486598	NA	1066.97182815772	1.00226182128917	1037.96140828869	1458.9553469654	2401.76251325493	0	0.990273988855251	0.74054868567408	0.990001699050731	0.992886605184963	0.995679595000556	NA	150	14763	149	126	70	34	8	0	1	1	0	0	0	0	14048	14071	14127	14163	14189	14197	715	715	716	716	716	716
T2D	40_50	UKBB	N14_OTHFEMPELINF	-13.0069871268083	-13.00687761565	-13.0072887794334	-13.0071098980138	-13.0063818787923	NA	1776.94288277508	1315.47212744031	1640.39429842663	2115.25603650635	2856.28020595197	0	0.994159642588753	0.992110955816268	0.993673346615422	0.995093687674025	0.996366758622754	NA	105	19175	105	90	56	30	10	0	0	0	0	0	0	0	18662	18677	18711	18737	18757	18767	513	513	513	513	513	513
T2D	40_50	UKBB	N14_OTHNONINFUTER	-12.5038661438154	1.32692672827251	-12.5039174237355	-12.5040302781762	-12.5026173127299	NA	1296.62828098838	1.00566818753551	1333.02878854413	2066.72966841322	2312.32286396804	0	0.992305823291076	0.187019433611211	0.99251588829261	0.995172705945032	0.995685897989171	NA	146	13376	145	114	63	26	11	0	1	1	0	0	0	0	13077	13108	13159	13196	13211	13222	299	299	300	300	300	300
T2D	40_50	UKBB	N14_OVARYCYST	-13.0259486546396	1.13930075568928	-13.027090189925	-13.0269447943172	-13.0186700455302	NA	1581.86766029531	1.00596247384486	1498.07657213991	2248.983308968	2989.28743681997	0	0.993429863871024	0.257404129661748	0.993061781131885	0.995378382773144	0.996525137439969	NA	171	13282	170	137	80	33	11	0	1	1	0	0	0	0	12990	13023	13080	13127	13149	13160	292	292	293	293	293	293
T2D	40_50	UKBB	N14_POLYPFEMGEN	1.09110638929844	-14.0315534612887	-14.0339804475308	-14.0342328655622	-14.0223962442764	NA	1.00656748445373	1481.69915947572	1908.26574272326	2835.65146837094	3673.58132368271	0	0.278370421239062	0.9924442202273	0.994132161397624	0.996051118363022	0.996954408977545	NA	301	13567	300	238	134	57	19	0	1	0	0	0	0	0	13259	13321	13425	13502	13540	13559	308	309	309	309	309	309
T2D	40_50	UKBB	N14_RENALTUB	2.10808379624902	-11.6090785592235	2.28080498840502	-11.7308951646991	-11.7182754581614	NA	0.579670862152376	432.699784381006	0.579620239658934	965.893811280961	1167.06317832932	0	0.000276162906720872	0.978595798381018	8.31970873884108e-05	0.990309835378964	0.991988716516927	NA	192	36447	186	131	65	25	10	0	6	3	3	0	0	0	35084	35139	35205	35245	35260	35270	1363	1366	1366	1369	1369	1369
T2D	40_50	UKBB	N14_RENFAIL	2.65422682236521	-11.1945649393158	1.84948033088009	-11.3298224350345	-11.3469009510339	NA	0.579680689970127	470.865185072352	1.00138403631258	1020.3276457438	1473.32083890389	0	4.67709391976943e-06	0.981032513220808	0.064758138321821	0.991140390376255	0.99385508753903	NA	113	36692	109	72	33	14	4	0	4	1	1	0	0	0	35307	35344	35383	35402	35412	35416	1385	1388	1388	1389	1389	1389
T2D	40_50	UKBB	N14_URETHRAOTH	0.676460933163899	-12.8160812031182	0.676497913855817	-12.8328467024939	-12.8454702188385	NA	1.00156553903771	648.275487468362	1.00153860901735	1297.14861975343	1763.50545858939	0	0.499419402729704	0.984227249888488	0.49938441579495	0.992106561208329	0.994188216610329	NA	308	34452	306	243	133	54	18	0	2	1	1	0	0	0	33165	33228	33338	33417	33453	33471	1287	1288	1288	1289	1289	1289
T2D	40_50	UKBB	N14_URINOTH	0.676145480975525	-0.520777405704713	0.648352849545473	1.39043869567974	-10.8816760667601	NA	0.709152527986534	1.00130303595037	0.709121775535806	0.709384990391146	430.610667511323	0	0.340359259284416	0.602994089508305	0.360557148846931	0.0499885222072467	0.97983933516027	NA	588	34819	581	458	266	118	41	0	7	5	4	2	0	0	33513	33636	33828	33976	34053	34094	1306	1308	1309	1311	1313	1313
T2D	40_50	UKBB	N14_UROLITHIASIS	1.79459649094455	1.29587892029669	1.85069852499481	-10.6594855152906	-10.7038643210816	NA	0.709019834497272	0.708796882206175	0.708954404043826	466.000777321616	722.792132471372	0	0.0113707077552798	0.0675075913877468	0.0090420019374082	0.981750465454793	0.988184520078951	NA	146	36295	140	110	61	35	9	0	6	4	2	0	0	0	34910	34940	34989	35015	35041	35050	1385	1387	1389	1391	1391	1391
T2D	40_50	UKBB	O15_PREG_BIRTH_PUERP	-14.0244178918645	-14.0228768555801	-14.0184195627449	-14.0149628462004	-14.0092328594482	NA	2510.54574844507	2020.72757359755	1936.28722633938	1949.93399311657	1953.56629636278	0	0.995542878149302	0.994463109581803	0.99422348984545	0.994265330909702	0.994278333514159	NA	123	14681	123	119	112	92	51	0	0	0	0	0	0	0	14228	14232	14239	14259	14300	14351	453	453	453	453	453	453
T2D	40_50	UKBB	OFFICIAL_TILASTOKESKUS	-12.6003917479011	0.352596004074723	-12.6350808138525	-12.673277231465	1.9093422896056	NA	842.58975630702	1.00119529298753	823.409011212625	1152.3052930925	1.00156482346898	0	0.988068590614183	0.724706985786744	0.987757068297349	0.991224887668677	0.0566036217356203	NA	191	36419	189	144	88	41	15	0	2	2	1	1	1	0	35038	35083	35139	35186	35212	35227	1381	1381	1382	1382	1382	1383
T2D	40_50	UKBB	PAIN	1.21644033557532	0.343295257391374	0.862686063506079	0.554989530503788	1.32642107670426	NA	0.3822972219768	0.450424943920775	0.45069440703175	0.709759419296726	0.709590325431749	0	0.00146300692741984	0.445965334869718	0.055604006834001	0.434249628738385	0.0615842467451202	NA	1258	32619	1237	973	553	276	81	0	21	14	9	4	2	0	31548	31812	32232	32509	32704	32785	1071	1078	1083	1088	1090	1092
T2D	40_50	UKBB	PNEUMONIA	1.87203574344801	-11.2389362814183	1.38532759814904	2.94520412414527	3.15405657250494	NA	0.709160919828525	390.275629638536	1.00132023745254	0.709569565567073	1.00170936319182	0	0.00829574694797211	0.97702614823147	0.166511286130635	3.31472788399591e-05	0.00164012856138589	NA	158	35905	152	103	47	19	5	0	6	4	4	3	1	0	34560	34609	34665	34693	34707	34712	1345	1347	1347	1348	1350	1351
T2D	40_50	UKBB	PULMONARYDG	1.06500613528191	1.04014792775773	-0.0805368634500951	1.02327974077688	1.31937061436699	NA	0.415443465505171	0.324543795019047	0.71125588134289	0.583324441110712	0.711671200935771	0	0.0103610622167913	0.00135084076432499	0.909846696145161	0.079392717761367	0.0637527893346784	NA	1384	20917	1361	1101	663	311	91	0	23	17	7	5	2	0	20323	20583	21021	21373	21593	21684	594	600	610	612	615	617
T2D	40_50	UKBB	PULM_ANXIETY	0.684974371811275	1.85693340614051	0.915373011289605	2.37737902694656	-9.43368998060559	NA	1.00173223761867	0.450767547657475	1.00172688471598	0.709974439844088	425.286654773567	0	0.494107854566259	3.79708242281203e-05	0.360824578060145	0.000812380507804725	0.982302810856613	NA	305	32016	296	209	106	45	11	0	9	8	3	2	0	0	30948	31035	31138	31199	31233	31244	1068	1069	1074	1075	1077	1077
T2D	40_50	UKBB	PULM_IMMUNECOMORB	3.82693279882404	3.5141394655785	3.96980293307017	3.19614122262187	-10.7628850668842	NA	0.613293717859312	0.534931612559571	0.537737627680141	1.0218843394727	1754.11237754789	0	4.37662129712093e-10	5.05439529963661e-11	1.55442460299697e-13	0.00176183677290263	0.995104369565627	NA	407	23555	395	313	179	87	21	0	12	9	5	1	0	0	23486	23568	23702	23794	23860	23881	69	72	76	80	81	81
T2D	40_50	UKBB	PULM_INFECTIONS	0.539278790397947	0.662065118135499	0.609186762812624	1.10106649135703	1.39576297040714	NA	0.503573056724301	0.357975921500515	0.450938753915294	0.503793857314213	0.580486269105764	0	0.284212249176873	0.0643902214173082	0.176717805975071	0.0288485693083469	0.016195847635979	NA	1328	29100	1304	1075	665	299	97	0	24	20	12	7	3	0	28078	28307	28717	29083	29285	29382	1022	1026	1034	1039	1043	1046
T2D	40_50	UKBB	PULM_MEDICATIO_COMORB	1.00596064196531	1.59631021270876	-11.10411688191	-11.1079328878823	-11.2033763085142	NA	1.00139832636142	0.579360281528959	480.012527730733	728.790105809715	1162.1023697276	0	0.315110719763759	0.00586387043562376	0.981544204004278	0.987839427366963	0.992308024875393	NA	183	36415	179	133	62	25	6	0	4	3	0	0	0	0	35047	35093	35164	35201	35220	35226	1368	1369	1372	1372	1372	1372
T2D	40_50	UKBB	PULM_PNEUMONIA_SEPSIS	1.99733659579305	-12.2460249758154	1.53222721620191	3.09258221196294	3.27422653639475	NA	0.710064611736396	690.046270538531	1.00190567166816	0.710681924147263	1.00243535707245	0	0.00490978095112148	0.985840947457626	0.126186906043976	1.35166091134258e-05	0.00108973523089199	NA	158	28153	152	103	47	19	5	0	6	4	4	3	1	0	27162	27211	27267	27295	27309	27314	991	993	993	994	996	997
T2D	40_50	UKBB	PULM_PSYCH_COMORB	2.13910294020843	2.61448229995256	1.03545236864496	1.67485975464506	-12.1277525625107	NA	0.59101823327019	0.373620416470247	1.00774725600364	1.00973707367402	1521.47529976229	0	0.000295341831376391	2.60204886839442e-12	0.304188792130766	0.0971744882992662	0.993640091259722	NA	770	24554	757	595	347	177	53	0	13	10	2	1	0	0	24395	24557	24805	24975	25099	25152	159	162	170	171	172	172
T2D	40_50	UKBB	Q17_CONGEN_MALFO_DEFORMAT_CHROMOSOMAL_ABNORMALITI	-11.4243836703395	-11.4298232670698	1.52845469449182	2.16047522073094	-11.5013718530396	NA	637.634830732059	499.118368543488	1.00118868151721	1.0013201755357	1176.12333842886	0	0.985705216775676	0.981730020215734	0.126850553309625	0.0309568612751533	0.992197569362257	NA	116	36560	114	89	49	23	9	0	2	2	2	1	0	0	35144	35169	35209	35235	35249	35258	1416	1416	1416	1417	1418	1418
T2D	40_50	UKBB	R18_ABDOMI_PELVIC_PAIN	1.2293429713254	-12.991297923485	0.941283884971772	0.399673330231212	1.73547778236036	NA	0.503377292921222	466.50209391381	0.580153523411864	1.0019486027758	0.709715949586343	0	0.0145984628330857	0.977783129955362	0.104701941029102	0.689969806956216	0.0144726397463034	NA	722	31897	712	565	318	169	56	0	10	6	6	3	2	0	30837	30984	31231	31380	31493	31549	1060	1064	1064	1067	1068	1070
T2D	40_50	UKBB	R18_ABNORMALITI_BREAT	2.34464091452059	1.44997294646623	2.58395885599883	-11.1407022614222	-11.1612213033335	NA	0.580610177774618	0.709428722720179	0.580481730261426	685.088933132332	1117.55043857769	0	5.38546605823676e-05	0.0409673856765656	8.53105604356529e-06	0.987025622302061	0.992031484388695	NA	185	32708	177	134	66	38	9	0	8	5	3	0	0	0	31713	31756	31824	31852	31881	31890	995	998	1000	1003	1003	1003
T2D	40_50	UKBB	R18_ABNORMALITI_HEART_BEAT	-12.0310592144485	1.58243372127181	-12.1023893465918	-12.0854083743794	-11.8550346686177	NA	806.687661576603	0.70946033739794	889.607630580025	1245.58523774042	1997.5282710925	0	0.988100672666911	0.0257159089708817	0.989145763334727	0.992258571178088	0.99526470101118	NA	163	32759	161	116	59	28	7	0	2	2	0	0	0	0	31772	31817	31874	31905	31926	31933	987	987	989	989	989	989
T2D	40_50	UKBB	R18_ABNORMAL_FINDI_DIAGNOST_IMAGI_FUNCTION_STUDI_WO_DIAGNOSIS	0.971325992670275	1.68252478736637	-11.1449522062609	-11.1458133862408	-10.9180087645531	NA	1.00131110435587	0.579307905534114	463.687531149196	676.393543074728	1176.51214017209	0	0.33201950125777	0.00367992410181	0.980824308228492	0.986852816583468	0.992595753754982	NA	188	36581	184	128	68	30	6	0	4	3	0	0	0	0	35188	35244	35304	35342	35366	35372	1393	1394	1397	1397	1397	1397
T2D	40_50	UKBB	R18_ABNORMAL_WEIGHT_LOSS	1.48226097251956	-11.9520943901842	-12.016454612916	-12.0274461611085	-11.8945685575931	NA	1.00131414181003	660.405197348685	825.514741281179	1167.28811626997	2310.0147666426	0	0.138789034539445	0.985560575458566	0.988386149202206	0.991778941581931	0.995891606058562	NA	114	36682	113	86	51	24	4	0	1	0	0	0	0	0	35255	35282	35317	35344	35364	35368	1427	1428	1428	1428	1428	1428
T2D	40_50	UKBB	R18_DYSPHAGIA	-11.7280985900028	1.18610422945984	2.61318280855952	-11.7384951448513	-11.698640169184	NA	749.619065002035	1.00167218683673	0.710090074258602	1226.38002923925	1557.89783014424	0	0.987517277129875	0.236363920580032	0.000233167840144915	0.992363035267485	0.994008543776235	NA	130	30966	127	89	40	21	7	0	3	3	2	0	0	0	29971	30009	30058	30077	30091	30098	995	995	996	998	998	998
T2D	40_50	UKBB	R18_DYSPNOEA	1.75465268848032	0.11574017487901	1.97923459848298	-12.0361111610749	-12.2711549907528	NA	0.597867836083991	1.01187925275997	0.597362586261358	737.492107278275	1253.10160861262	0	0.00333708479488741	0.908935450570394	0.000922058088442808	0.986978842386498	0.992186740037397	NA	126	20230	119	91	45	27	6	0	7	4	3	0	0	0	19652	19680	19726	19744	19765	19771	578	581	582	585	585	585
T2D	40_50	UKBB	R18_GENERAL_SYMPTOMS_SIGNS	0.864327170405121	-0.023168828032566	-0.248757487114226	1.2686704232711	-11.036069438855	NA	0.579978766876339	0.708989370266507	1.00143308533149	0.709435886082523	456.309972318526	0	0.136152254166969	0.973930835514947	0.803823768039461	0.0737307501653375	0.98070467098625	NA	706	34195	698	531	305	129	41	0	8	5	3	2	0	0	33014	33181	33407	33583	33671	33712	1181	1184	1186	1187	1189	1189
T2D	40_50	UKBB	R18_HEADACHE1	1.02459132336418	1.58951051244432	1.03466965868547	1.8498951290536	-10.1413402906677	NA	1.00181681076403	0.579974603127071	1.00162255622919	1.00198631535857	532.747572780303	0	0.306434004430427	0.00613167835668942	0.301606908446088	0.0648591159798704	0.984812450407173	NA	217	32485	211	166	90	38	14	0	6	5	2	1	0	0	31464	31509	31585	31637	31661	31675	1021	1022	1025	1026	1027	1027
T2D	40_50	UKBB	R18_NAUSEA_VOMITI	2.08723945505209	0.49569552494123	0.972776069658092	1.7884432288003	-10.4820113025753	NA	0.580604950911808	1.00163699309263	1.00186435699153	1.00199210816091	625.871169329384	0	0.000324467434577979	0.620681016474376	0.331565288231278	0.0742795601505078	0.98663775480907	NA	250	31191	244	183	105	44	14	0	6	3	2	1	0	0	30162	30223	30301	30362	30392	30406	1029	1032	1033	1034	1035	1035
T2D	40_50	UKBB	R18_OTHER_SYMPTOMS_SIGNS_INVOLVI_DIGES_SYSTEM_ABDOMEN	0.47693132238917	-12.9304576961635	0.809337266695138	-12.9597365214019	-12.9028566145151	NA	1.00178147351171	683.546266196161	1.00179874897632	1479.28016416514	2109.08067697601	0	0.63401511037586	0.984907536194548	0.419157313289322	0.993009950609824	0.99511876146928	NA	354	31569	352	245	120	49	15	0	2	1	1	0	0	0	30536	30643	30768	30839	30873	30888	1033	1034	1034	1035	1035	1035
T2D	40_50	UKBB	R18_PAIN_THROAT_CHEST	1.85706692177834	0.562786335486112	1.01988193411292	1.705583522179	-10.6201925530752	NA	0.382277773163232	0.579869892136376	0.580185750246288	0.580704522944179	467.666899920698	0	1.18637723938368e-06	0.331777903335744	0.0787723273706636	0.00331304120856613	0.981882490668926	NA	611	33570	595	449	260	117	26	0	16	9	6	3	0	0	32520	32666	32855	32998	33089	33115	1050	1057	1060	1063	1066	1066
T2D	40_50	UKBB	R18_SYMPTOMS_SIGNS_ABNORMAL_CLINI_LABOR_FINDI_NOT_ELSEW_CLASSIFIED	0.65053279518266	0.308422553537094	0.922830193155736	1.19406926278609	0.237276865699862	NA	0.383200624422561	0.358566856722359	0.339189377584517	0.413947885032865	1.0022288483702	0	0.0895776568308743	0.389704407550113	0.00651452147998356	0.00391925720405096	0.812851373270417	NA	2299	28590	2268	1715	986	465	132	0	31	24	16	7	1	0	27776	28329	29058	29579	29912	30044	814	821	829	838	844	845
T2D	40_50	UKBB	R18_SYMPTOMS_SIGNS_CONCERNI_FOOD_FLUID_INTAKE	1.50234168490488	1.04804166694694	-12.0280498406965	-12.0539129305	-12.0459898410009	NA	1.00177954616805	1.00159117943427	845.978945742476	1210.55323799298	2079.6199267027	0	0.133699141386138	0.295387148728542	0.988656133836907	0.992055308436433	0.995378359552959	NA	138	32441	136	102	60	28	6	0	2	1	0	0	0	0	31405	31439	31481	31513	31535	31541	1036	1037	1038	1038	1038	1038
T2D	40_50	UKBB	R18_SYMPTOMS_SIGNS_INVOLVI_CIRCULATO_RESPI_SYSTEMS	1.41093418469714	0.945809774706229	0.903958894079002	1.54922642504634	-11.1438303414006	NA	0.381910017093491	0.38143600842384	0.502942349677907	0.503457293505606	449.837504048981	0	0.000220393399502566	0.0131528828742234	0.0722815047055901	0.00208972260366717	0.980236016946508	NA	919	34482	897	676	376	179	50	0	22	15	8	4	0	0	33341	33562	33862	34059	34188	34238	1141	1148	1155	1159	1163	1163
T2D	40_50	UKBB	R18_SYMPTOMS_SIGNS_INVOLVI_COGNITION_PERCEP_EMOTIONAL_STATE_BEHVI	1.04837235756619	-12.0497900351733	-12.0297151357066	-11.9743338854131	-11.9102839644047	NA	1.00138594762876	553.668308525713	766.906220473735	1188.18273115899	1693.04864437035	0	0.295135840523482	0.982636567128579	0.987484870871915	0.991959170790602	0.994387076035785	NA	162	36595	161	119	58	23	7	0	1	0	0	0	0	0	35194	35236	35297	35332	35348	35355	1401	1402	1402	1402	1402	1402
T2D	40_50	UKBB	R18_SYMPTOMS_SIGNS_INVOLVI_DIGES_SYSTEM_ABDOMEN	0.872979391698936	-0.514829645572674	1.14716685934417	0.67868429316499	1.37336373351431	NA	0.45062786103018	0.709019729338655	0.411936314055208	0.70958674348552	0.709452897622222	0	0.0527146369946698	0.467768460245092	0.00535580973481451	0.338844896685811	0.0528913695004068	NA	1204	33271	1187	882	480	240	74	0	17	12	10	4	2	0	32118	32423	32825	33065	33231	33305	1153	1158	1160	1166	1168	1170
T2D	40_50	UKBB	R18_SYMPTOMS_SIGNS_INVOLVI_SKIN_SUBCU_TISSUE	1.12883543655896	0.597887710098124	1.20481191429399	2.21390837579549	-9.50380423698944	NA	1.00133107512819	1.00116168987179	1.00125818818397	1.00171017323177	430.994565227241	0	0.259600924998059	0.550377894032921	0.228861046327387	0.0270962334215444	0.982407378645074	NA	166	36472	162	123	66	23	9	0	4	3	2	1	0	0	35075	35114	35171	35214	35228	35237	1397	1398	1399	1400	1401	1401
T2D	40_50	UKBB	R18_SYMPTOMS_SIGNS_INVOLVI_URINARY_SYSTEM	0.201916169694508	-0.261108469189012	0.247066443124444	-12.0714390406403	-12.0865123158917	NA	1.00135525531227	1.00115772885707	1.00130037481589	627.248583229681	926.460478682328	0	0.840195910868217	0.794241711598606	0.805105128125025	0.984645608487273	0.989591171724143	NA	405	35844	402	304	170	86	24	0	3	2	1	0	0	0	34495	34593	34727	34811	34873	34897	1349	1350	1351	1352	1352	1352
T2D	40_50	UKBB	R18_SYNCO_COLLAP	-11.6084363218104	0.905270119417073	-11.5867823475424	2.59762681869711	-11.6430249136511	NA	655.917579242957	1.00164657047674	697.845662256744	1.00190606502282	1671.88497180911	0	0.985879767648575	0.366111019427116	0.9867528158626	0.0095229950509771	0.994443568254803	NA	142	32373	140	104	55	19	6	0	2	2	1	1	0	0	31351	31387	31436	31472	31485	31491	1022	1022	1023	1023	1024	1024
T2D	40_50	UKBB	R18_UNSPE_HAEMATU	-13.0242962838318	-13.0069393603053	0.926573873911477	-13.1315082509033	-13.1991648474527	NA	1005.5165972036	792.942868312052	1.00137765506781	1510.17050331186	2209.51258419868	0	0.989665417386994	0.986912587113001	0.35481033072853	0.993062176992914	0.995233633297538	NA	223	35303	222	167	87	42	12	0	1	1	1	0	0	0	34003	34058	34138	34183	34213	34225	1300	1300	1300	1301	1301	1301
T2D	40_50	UKBB	RA_CO_MORB	3.63035084479128	3.69361439108547	-12.2037504221987	4.2469509545282	-12.3425228530547	NA	0.526296596444118	0.435012196136571	1754.65103262268	0.723599000604342	3716.8664283371	0	5.2770134219279e-12	2.05167371181037e-17	0.994450688278114	4.37889434569909e-09	0.997350485814587	NA	268	23012	256	183	76	33	9	0	12	8	2	2	0	0	22853	22926	23033	23076	23100	23109	159	163	169	169	171	171
T2D	40_50	UKBB	RHEUMA_ENDPOINTS	0.952552194320527	0.450857790606212	1.55560743218462	1.70482928519098	1.55246912535131	NA	0.502834406737912	0.502538915202842	0.411654941919955	0.580191722684365	1.00163918744106	0	0.0581765013655542	0.369633569995814	0.000157515637202736	0.00329922208217964	0.121158677758193	NA	752	35137	734	553	266	106	26	0	18	14	10	4	1	0	33917	34098	34385	34545	34625	34651	1220	1224	1228	1234	1237	1238
T2D	40_50	UKBB	RHEU_ARTHRITIS_OTH	1.41274324187975	0.970759425854108	1.75339290373519	3.01188288302035	-8.84431829524056	NA	1.00181064576956	1.00164169123368	1.001710377654	1.00191136756016	587.826136769403	0	0.158483620992056	0.332461199349883	0.0800494780632122	0.00264589714401172	0.98799563622708	NA	144	33527	140	99	43	12	4	0	4	3	2	1	0	0	32416	32457	32513	32544	32552	32556	1111	1112	1113	1114	1115	1115
T2D	40_50	UKBB	SLEEP	0.632638251590913	1.8998054405366	1.81051624847375	-11.5542502272238	-11.5201226439772	NA	1.00137653796232	0.411240202346603	0.57960746150748	645.412856482442	858.393158381833	0	0.527538095699306	3.84299442628011e-06	0.00178596192657465	0.985716947880107	0.989292258458649	NA	251	35898	241	192	101	52	18	0	10	9	3	0	0	0	34591	34640	34731	34780	34814	34832	1307	1308	1314	1317	1317	1317
T2D	40_50	UKBB	SLE_COMORB	3.3809348313173	3.53014174278889	-12.2622610383015	4.24559673824439	-12.3893957035589	NA	0.600656470101673	0.471989396298458	1814.49792404454	0.723776928477202	3825.5661612123	0	1.8153826516091e-08	7.47298269656944e-14	0.994607988158709	4.4672658322994e-09	0.99741599286149	NA	251	22942	241	175	74	33	9	0	10	7	2	2	0	0	22786	22852	22953	22994	23018	23027	156	159	164	164	166	166
T2D	40_50	UKBB	SMOKING	1.73301908032211	3.10251108300751	-12.8782725437943	3.77249378227157	-12.7427852730818	NA	1.01457582898855	0.411123765985634	1476.27377280264	0.530814492549836	2710.4802967767	0	0.0876137466646788	4.47398433288327e-14	0.993039743238509	1.18600228178799e-12	0.996248917879981	NA	637	23224	625	493	270	129	37	0	12	11	4	4	0	0	23126	23258	23481	23622	23714	23751	98	99	106	106	110	110
T2D	40_50	UKBB	SMOKING_DEPEND	1.70998111877091	2.78040774412316	-13.1541246698749	2.89837904321742	-13.0227702934655	NA	1.01278818307404	0.472325524019514	1883.10741741827	1.01575681960257	5741.45839805949	0	0.0913364497369689	3.94138925196224e-09	0.994426559242242	0.00432516550280991	0.998190240575455	NA	533	23422	526	400	189	71	11	0	7	6	1	1	0	0	23309	23435	23646	23764	23824	23835	113	114	119	119	120	120
T2D	40_50	UKBB	SPONDYLOPATH_COMORB	2.87055978818923	1.99826267550933	-12.2399783303402	2.72253007068644	-12.2220699411059	NA	0.594342340432819	0.719327654794596	1167.91079265913	1.01006588796102	2473.80894333035	0	1.36664306694668e-06	0.00547015333802256	0.991638136215742	0.00703044953987516	0.996057997420987	NA	352	22961	346	275	140	61	19	0	6	3	1	1	0	0	22800	22871	23006	23085	23127	23146	161	164	166	166	167	167
T2D	40_50	UKBB	ST19_COMPLICATIO_PROCED_NOT_ELSEW_CLASSIFIED	-11.9021290470655	0.733458582456899	1.30368406083709	-11.9461469320897	-12.0096322662942	NA	717.278897596141	1.00130842328707	1.00141534020811	1130.2838748869	1375.30543359121	0	0.986760952737184	0.463863343761991	0.192970569700206	0.991567190372046	0.993032690664543	NA	165	35636	163	128	69	28	11	0	2	2	1	0	0	0	34346	34381	34440	34481	34498	34509	1290	1290	1291	1292	1292	1292
T2D	40_50	UKBB	ST19_COMPLICATIO_SURGI_MEDICAL_CARE_NOT_ELSEW_CLASSIFIED	1.2672988482912	1.16266850909031	-11.9416167027896	-11.9679279830256	-11.9516940931018	NA	0.709074862232051	0.579530610190282	538.974702025843	822.288522163497	1221.23260633278	0	0.0738959975393169	0.0448323009638085	0.982323377935295	0.988387667362597	0.992191561278329	NA	314	36055	309	240	126	51	14	0	5	3	0	0	0	0	34728	34797	34911	34986	35023	35037	1327	1329	1332	1332	1332	1332
T2D	40_50	UKBB	ST19_FRACT_LOWER_LEG_INCLU_ANKLE	-11.9711347956125	-11.9596428520386	-11.9468365068741	-11.9067067602428	-11.9529107566433	NA	883.905410438605	714.946572203366	870.27920085976	1203.9491093862	1596.06206810292	0	0.989194215213847	0.986653590999843	0.989047311468444	0.992109282228573	0.994024697414346	NA	101	36216	101	75	47	23	8	0	0	0	0	0	0	0	34831	34857	34885	34909	34924	34932	1385	1385	1385	1385	1385	1385
T2D	40_50	UKBB	ST19_INJURI_ELBOW_FOREA	1.43867280842843	-11.5374167453896	-11.5221944071459	2.40863263402677	-11.6088459183785	NA	1.00140776123298	489.026060542427	592.5728816547	1.00127059804794	1331.54201801767	0	0.150817369922092	0.981177541400989	0.984486631042865	0.0161469879595071	0.993043853319695	NA	119	36573	117	96	59	18	7	0	2	1	1	1	0	0	35143	35164	35201	35242	35253	35260	1430	1431	1431	1431	1432	1432
T2D	40_50	UKBB	ST19_INJURI_HEAD	-11.2466075939665	1.23213799116801	1.80819212359079	-11.3546009633853	-11.371486716253	NA	455.821321135502	0.708692098937898	0.708768402580194	706.642658785765	875.934748394367	0	0.980315567173329	0.0821036791700181	0.0107360448885192	0.987179841396831	0.989642060838361	NA	170	36344	166	124	67	32	12	0	4	4	2	0	0	0	34943	34985	35042	35077	35097	35109	1401	1401	1403	1405	1405	1405
T2D	40_50	UKBB	ST19_INJURI_KNEE_LOWER_LEG	-13.0180300684366	-13.0310172067668	-13.0425963169758	-13.0375177823598	-12.9599475458022	NA	1137.05814613953	894.550078995188	1094.61813303178	1536.02244726166	2053.70106658459	0	0.990865323527691	0.988377531924662	0.99049326912558	0.993227762221162	0.99496495688069	NA	167	36356	167	129	80	38	13	0	0	0	0	0	0	0	34960	34998	35047	35089	35114	35127	1396	1396	1396	1396	1396	1396
T2D	40_50	UKBB	ST19_INJURI_WRIST_HAND	-12.1468871089933	0.13596655965805	-12.1987585055186	-12.2225757091481	-12.2878256908417	NA	615.699447128804	1.00116883562173	644.777101598793	849.818086823443	1361.33343180299	0	0.984259877016439	0.891973206791347	0.984905449609192	0.988524757954648	0.99279813964427	NA	212	36244	211	172	87	46	11	0	1	1	0	0	0	0	34844	34883	34968	35009	35044	35055	1400	1400	1401	1401	1401	1401
T2D	40_50	UKBB	ST19_INJURY_POISO_CERTA_OTHER_CONSE_EXTER_CAUSES	0.328758911343506	0.356934074017133	-0.00774990723391967	-0.0154352207758742	-12.0034442235962	NA	0.579938694133446	0.450220166402579	0.709217454473793	1.00177978321917	613.774009843376	0	0.570791888592919	0.427894969889409	0.991281364788661	0.987706842073934	0.984396940570024	NA	1103	33203	1092	845	462	217	60	0	11	8	3	1	0	0	32061	32308	32691	32936	33093	33153	1142	1145	1150	1152	1153	1153
T2D	40_50	UKBB	VWXY20_ACCIDENTS	-13.0620006137961	0.108301486949267	0.246452765818826	0.234707282919338	-13.027249875858	NA	543.769342743606	0.579482697752502	0.709037310318173	1.00165155380464	1283.56737589083	0	0.980835685994222	0.851744220387868	0.72814972003494	0.814736334927398	0.991902206852191	NA	744	34546	738	584	321	151	35	0	6	6	3	1	0	0	33270	33424	33687	33857	33973	34008	1276	1276	1279	1281	1282	1282
T2D	40_50	UKBB	VWXY20_COMPLICATIO_MEDICAL_SURGI_CARE	1.38088540160137	1.23701523073608	0.419004852088793	-12.0036470296211	-12.0574042997635	NA	0.579697589824934	0.502442697975349	1.0013291073808	701.059168550876	1092.89231825439	0	0.0172152081683624	0.0138163663663871	0.675619094628958	0.986339160633973	0.991197466195988	NA	405	35977	397	295	157	71	18	0	8	5	1	0	0	0	34659	34761	34899	34985	35038	35056	1318	1321	1325	1326	1326	1326
T2D	40_50	UKBB	VWXY20_DRUGS_MEDICAM_BIOLO_SUBST_CAUSI_ADVER_EFFEC_THERAPE_USE	2.36008193300673	1.37332406320781	2.09587746667598	-9.62647383066494	-9.85103078263533	NA	0.709381266043004	1.00139527415439	1.00151257641422	504.72405651257	981.75884185766	0	0.000877994924814509	0.170247004461458	0.0363748642726184	0.984783072856908	0.991994109813328	NA	113	35328	109	69	30	12	2	0	4	2	1	0	0	0	34081	34121	34160	34178	34188	34190	1247	1249	1250	1251	1251	1251
T2D	40_50	UKBB	VWXY20_EXTER_CAUSES_MORBIDI_MORTA	0.27173608695001	0.30592604651638	-0.0685887354188418	-0.0902665217242131	-12.045212729347	NA	0.579903471481768	0.450162254420052	0.709169494246652	1.00173391257863	598.8361601124	0	0.639363812335075	0.496763709277352	0.922951150896703	0.928199581485153	0.983952136015989	NA	1164	33237	1153	887	491	229	62	0	11	8	3	1	0	0	32092	32358	32754	33016	33183	33245	1145	1148	1153	1155	1156	1156
T2D	40_50	UKBB	VWXY20_OTHER_EXTER_CAUSES_ACCIDENTAL_INJURY	-13.0535158433594	0.321136678189301	0.440797384747757	1.14257121495344	-13.0110813830348	NA	602.457979469178	0.57948330390197	0.709040017918857	0.709500672261388	1463.49716033975	0	0.982713509916675	0.579457293035112	0.534151019200315	0.107313225898213	0.992906577148088	NA	608	34296	601	475	266	123	27	0	7	7	4	2	0	0	33024	33150	33359	33502	33598	33625	1272	1272	1275	1277	1279	1279
T2D	40_50	UKBB	VWXY20_SURGI_OPERA_OTHER_SURGI_PROCED_CAUSE_ABNORMAL_REACTION_PATIENT_COMPLICATION_WO_MENTION_MISAD_TIME_PROCED	0.639071816983705	1.24659465041574	-11.9621125590296	-11.970794102428	-11.9794380678377	NA	1.00131896406742	0.579413416437271	553.725856750093	768.824972466284	1185.91695047655	0	0.523323961757875	0.0314385677470985	0.982764679512645	0.987577242901679	0.991940374805262	NA	275	36275	271	212	118	57	15	0	4	3	0	0	0	0	34917	34976	35070	35131	35173	35188	1358	1359	1362	1362	1362	1362
T2D	40_50	UKBB	VWXY20_SURGI_OTHER_MEDICAL_PROCED_CAUSE_ABNORMAL_REACTION_PATIENT_COMPLICATION_WO_MENTION_MISAD_TIME_PROCED	0.593554229119804	1.21490733933054	-11.9484393961654	-11.9702233124106	-12.0026459724617	NA	1.00138691457143	0.579539792166132	542.800277942155	767.239551067058	1165.91139137018	0	0.55336041496924	0.03605282219915	0.982437913447764	0.987552168152443	0.991786205343498	NA	297	35657	293	229	126	59	16	0	4	3	0	0	0	0	34374	34438	34541	34608	34651	34667	1283	1284	1287	1287	1287	1287
T2D	40_50	UKBB	VWXY20_TRANSPO_ACCIDENTS	-13.1182892862087	-13.1285889079268	-13.1521510231049	-13.1649455618627	-13.1402118302288	NA	1163.84049209279	911.036057835377	1244.34544817722	1692.75119992161	2258.19668315632	0	0.991006792658942	0.988502391576385	0.99156688934442	0.993794716602241	0.995357218856312	NA	163	33163	163	129	66	34	12	0	0	0	0	0	0	0	31974	32008	32071	32103	32125	32137	1189	1189	1189	1189	1189	1189
T2D	40_50	UKBB	WEIGHTLOSS	1.40269676366216	-11.9432151226525	-12.0119187620884	-12.0349501438411	-12.0468999521721	NA	1.00130155620273	627.222502979341	798.39949590651	1105.98539290852	1863.50186080107	0	0.161251920004279	0.984808052822016	0.987996281281403	0.991317867786718	0.994841986085824	NA	126	36664	125	95	55	27	6	0	1	0	0	0	0	0	35240	35270	35310	35338	35359	35365	1424	1425	1425	1425	1425	1425
T2D	40_50	UKBB	Z21_ACQUI_ABSENCE_ORGANS_NOT_ELSEW_CLASSIFIED	1.34902246301017	0.936704188436	-11.8144141502969	-11.8179236958427	-11.8096722495807	NA	1.00373075642406	1.00343436949298	800.156828580722	1315.35374166366	1998.35846107738	0	0.178945704428642	0.350562793888733	0.988219564204835	0.99283142496213	0.995284779736689	NA	268	26021	266	188	98	34	9	0	2	1	0	0	0	0	25437	25515	25605	25669	25694	25703	584	585	586	586	586	586
T2D	40_50	UKBB	Z21_FACTO_INFLUENCI_HEALTH_STATUS_CONTACT_W_HEALTH_SERVI	0.896899166888332	0.84512467362593	-0.0789956958348728	0.313620584748728	0.937379877404063	NA	0.308430874290791	0.250351684412423	0.504160334872303	0.581624664190203	0.581420020765736	0	0.00363815529994959	0.000736148041794646	0.875491024255719	0.589738699472871	0.106912992795618	NA	2566	24666	2528	1978	1128	551	182	0	38	27	10	6	3	0	23953	24503	25353	25930	26299	26481	713	724	741	745	748	751
T2D	40_50	UKBB	Z21_FOLLOW__EXAM_TREAT_CONDI_OTH_MALIG_NEOPLASMS	-12.5465112802427	-12.5490953893624	2.19046591702845	-12.4937087679117	-12.6538675172134	NA	1041.36649004895	811.06798431783	0.710020793869875	1564.43329433846	3633.87472478039	0	0.990387221447468	0.987655375164648	0.00203502259900453	0.993628087941819	0.997221614423454	NA	141	30825	139	107	56	26	3	0	2	2	2	0	0	0	29842	29874	29925	29955	29978	29981	983	983	983	985	985	985
T2D	40_50	UKBB	Z21_MEDICAL_OBSER_EVALU_SUSPECTED_DISEA_CONDI	-11.6103952731052	1.17966365889812	2.20071119882408	1.93045428964635	-11.6519945384025	NA	559.909260001111	0.709295039436015	0.580140667670844	1.00201986847533	1241.33182922279	0	0.983456084851188	0.0962825222557256	0.000148592721792565	0.0540341276800768	0.99251061657957	NA	180	30941	174	144	73	31	10	0	6	6	4	1	0	0	29931	29961	30032	30074	30095	30105	1010	1010	1012	1015	1016	1016
T2D	40_50	UKBB	Z21_OTHER_MEDICAL_CARE	2.09599540325253	1.65323037610699	0.462771381876446	-11.4180847765163	-11.5432867067376	NA	0.412719963638341	0.412351428168885	1.00182227393166	606.350354398815	994.265957530829	0	3.8044065533917e-07	6.09053896478065e-05	0.644131792417538	0.98497605369653	0.990736881542498	NA	502	32461	489	365	188	69	16	0	13	7	1	0	0	0	31453	31577	31754	31873	31926	31942	1008	1014	1020	1021	1021	1021
T2D	40_50	UKBB	Z21_PERSONAL_HISTORY_ALLERGY_DRUGS_MEDICAM_BIOLO_SUBST	1.10373945265933	-0.103437484772309	1.5524296128444	1.86622938713433	2.80766284406328	NA	0.711296350583979	1.00264108844252	0.582440963012251	0.711988435056818	0.711787352999861	0	0.120726987156767	0.91783200424482	0.00769001470038328	0.00876333692247745	7.99583891851214e-05	NA	603	26669	593	463	256	122	29	0	10	8	7	4	2	0	26036	26166	26373	26507	26600	26629	633	635	636	639	641	643
T2D	40_50	UKBB	Z21_PERSONAL_HISTORY_CERTA_OTH_DISEA	1.08187031253086	0.322917116598665	1.26860264330242	1.44412277083924	-11.0449700699212	NA	0.504335406795227	0.580857263986616	0.504471421119342	0.710559215739886	524.878588540373	0	0.0319416142216212	0.578257369629441	0.0119128110005565	0.0421157091738307	0.983211430314407	NA	858	28111	845	646	330	132	41	0	13	9	6	2	0	0	27340	27539	27855	28053	28144	28185	771	775	778	782	784	784
T2D	40_50	UKBB	Z21_PERSONAL_HISTORY_MALIG_NEOPLASM	-12.9629063496876	1.69711605106289	-12.9391293823181	-12.988332288276	-12.9389021972303	NA	1256.8113671659	0.711456349270901	1420.10839269904	2137.32821767929	2665.0380109604	0	0.991770666839053	0.0170600335091103	0.992730281170388	0.995151364243081	0.996126242966591	NA	278	25839	276	187	101	42	16	0	2	2	0	0	0	0	25288	25377	25463	25522	25548	25564	551	551	553	553	553	553
T2D	40_50	UKBB	Z21_PERSONAL_HISTORY_MEDICAL_TREAT	1.59535498950753	2.12898286529662	1.08616165881619	-11.5695308071625	-11.552939656667	NA	0.710932632370514	0.452372784693758	1.0026220577476	862.064083771236	1280.64659021674	0	0.0248303956629599	2.52305642358281e-06	0.278665910379257	0.989292126797765	0.992802239721905	NA	305	26485	297	200	105	42	11	0	8	6	1	0	0	0	25799	25896	25991	26054	26085	26096	686	688	693	694	694	694
T2D	40_50	UKBB	Z21_PERSONAL_HISTORY_OTH_DISEA_CONDI	-13.0001742834568	0.518435664255491	1.46340227085451	-12.9867968825998	-12.9923205965133	NA	796.690285551847	0.710503086444947	0.581822792896634	1185.86269155948	1716.02183592782	0	0.986980915623413	0.465589447129421	0.0118963958077511	0.991262261910736	0.993959125252121	NA	554	26887	549	436	254	107	31	0	5	5	3	0	0	0	26237	26350	26532	26679	26755	26786	650	650	652	655	655	655
T2D	40_50	UKBB	Z21_PERSONAL_HISTORY_RISK__NOT_ELSEW_CLASSIFIED	1.35740753536486	1.63276284913484	-12.0054466658658	-11.9635181713658	-11.9562678443504	NA	1.00347025986802	0.711364193956178	918.666450991823	1397.7297646123	2405.72974323343	0	0.176147249805073	0.0217184644555698	0.989573269073591	0.993170790139174	0.996034599367241	NA	232	25559	229	168	82	34	7	0	3	2	0	0	0	0	25000	25061	25147	25195	25222	25229	559	560	562	562	562	562
T2D	40_50	UKBB	Z21_PERSONS_ENCOUNTERI_HEALTH_SERVI_CIRCUMSTANC_RELATED_REPRODUCTION	-12.9081052950153	0.682142807553286	-12.911366071372	-12.8793661697865	-12.8159619820447	NA	892.130299067007	0.709181320812122	689.127133288301	820.64388986861	937.776788521972	0	0.988455925558808	0.336113088971033	0.985051848238563	0.987478337793489	0.989096190024786	NA	272	30784	270	248	195	128	60	0	2	2	0	0	0	0	29499	29521	29574	29641	29709	29769	1285	1285	1287	1287	1287	1287
T2D	40_50	UKBB	Z21_PERSONS_ENCOUNTERI_HEALTH_SERVI_EXAM_INVES	-0.339972945126425	0.252589306689701	1.06991872535692	1.20868844044712	-11.0131925383511	NA	1.00140378045045	0.579550640285661	0.502861967540888	0.709469680817238	544.290285395893	0	0.734235833645002	0.662955379518508	0.0333653774396416	0.0884463840914007	0.983856671786751	NA	702	34956	692	542	295	123	27	0	10	9	6	2	0	0	33720	33870	34117	34289	34385	34412	1236	1237	1240	1244	1246	1246
T2D	40_50	UKBB	Z21_PERSONS_ENCOUNTERI_HEALTH_SERVI_OTH_CIRCUMSTANC1	-13.5329638222667	1.38880063681288	-13.5314558246252	1.78028210161945	-13.5016071762182	NA	855.269993842209	0.381253637846729	816.68945392552	0.503163810107681	1479.34353649125	0	0.98737557447173	0.000269771179712181	0.986780721023027	0.000402901453587182	0.992718003566492	NA	527	35594	516	412	251	138	43	0	11	11	4	4	0	0	34295	34399	34560	34673	34768	34811	1299	1299	1306	1306	1310	1310
T2D	40_50	UKBB	Z21_PERSONS_ENCOUNTERI_HEALTH_SERVI_SPECIFIC_PROCED_HEALTH_CARE	1.58567394689896	0.843738613759376	0.861068664275651	0.89051038777216	-11.1044778939155	NA	0.337812662251056	0.381429492523388	0.502895699873298	0.709430174779213	387.500749205332	0	2.67986538859669e-06	0.0269636622948058	0.0868559172800289	0.209388960582016	0.977138421080782	NA	1052	34336	1030	794	424	190	58	0	22	13	6	2	0	0	33162	33398	33768	34002	34134	34192	1174	1183	1190	1194	1196	1196
T2D	40_50	UKBB	Z21_PERSONS_W_POTEN_HEALTH_HAZARDS_RELATED_FAMILY_PERSONAL_HISTORY_CERTA_CONDI_INFLUENCI_HEALTH_STATUS	0.386179021714368	0.822961980227213	0.499077958916275	0.148974773310241	1.34446495677695	NA	0.412252536690769	0.263885720878972	0.412270421143914	0.709813910874414	0.580550093411022	0	0.348885350577213	0.00181693841373252	0.226064195882874	0.833762399201246	0.0205666461353609	NA	2332	31683	2300	1769	961	429	122	0	32	26	11	5	3	0	30722	31253	32061	32593	32900	33022	961	967	982	988	990	993
T2D	40_50	UKBB	Z21_PRESENCE_OTH_FUNCTIONAL_IMPLANTNTS	2.82904155678518	1.83847377086884	-11.183798930766	-11.1592759499227	-11.1134943982654	NA	0.712005707194228	1.00312363177188	791.700491308662	1312.21999389667	1755.92659128476	0	7.08714365982621e-05	0.0668399158947846	0.988729217899259	0.993214775943026	0.994950115545574	NA	111	25665	108	68	43	15	5	0	3	1	0	0	0	0	25096	25136	25161	25189	25199	25204	569	571	572	572	572	572
T2D	40_50	UKBB	Z21_PROBL_RELATED_LIFESTYLE	-13.5385390426585	1.32392400039495	-13.538763728323	1.86709690138893	-13.5205375723326	NA	897.827793017391	0.411387837806565	850.961884780205	0.503229192402322	1539.14500856621	0	0.987968982466412	0.00129002579738021	0.987306229534153	0.000207069646285103	0.99299111559917	NA	492	35431	482	385	237	129	41	0	10	10	4	4	0	0	34159	34256	34404	34512	34600	34641	1272	1272	1278	1278	1282	1282
T2D	40_50	UKBB	Z21_TOBAC_USE	-12.5485490789957	1.62123088883007	-12.5407969444758	1.98944855423171	-12.5835445929327	NA	804.986525172643	0.502528580909945	700.530709223273	0.579922977706889	1096.1686664249	0	0.987562663757567	0.00125469058857225	0.985717151721267	0.000602382752229635	0.990840829750681	NA	230	36077	223	191	129	81	29	0	7	7	3	3	0	0	34727	34759	34821	34869	34921	34950	1350	1350	1354	1354	1357	1357
T2D	50_60	UKBB	AB1_BACT_INTEST_OTH	1.82533449959706	0.90850244589373	-12.0719718128601	1.4985826576021	-12.0307007110587	-12.1191890295091	0.578506651912313	0.70785373723017	542.64059264042	0.707795037386066	669.469077014393	1005.35264858467	0.00160359314563589	0.199330723220933	0.982251151851887	0.0342382027364149	0.985662379260375	0.990382002133778	185	47714	147	122	87	69	47	16	6	3	2	2	0	0	44846	44871	44906	44924	44946	44977	2900	2903	2904	2904	2906	2906
T2D	50_60	UKBB	AB1_CANDIDIASIS	2.09451144601466	1.67169031120885	0.980769059132886	0.986395704570283	0.5699804577238	-10.3419782347479	0.335261203623092	0.317917564298096	0.50105067119265	0.57829487586985	0.707731760447979	279.440106247692	4.17336505093662e-10	1.45432029673675e-07	0.0502975335450634	0.0880645504964568	0.420610657191156	0.970477317969651	443	46624	334	264	219	172	126	53	24	16	8	5	2	0	43744	43814	43859	43906	43952	44025	2965	2973	2981	2984	2987	2989
T2D	50_60	UKBB	AB1_DERMATOPHYTOSIS	0.786895457930233	-0.0176964987878248	0.0619963068849862	0.631187486360967	0.569957477131796	0.498509189989109	0.355531974887023	0.37945222111297	0.379411934212723	0.303300178621923	0.290206116821359	0.44819118898786	0.0268776405386585	0.962802572712966	0.870202679426506	0.0374279266950945	0.049533023615654	0.266022485021279	1445	46635	978	918	827	742	614	300	30	24	27	24	16	5	44133	44193	44284	44369	44497	44811	2939	2945	2942	2945	2953	2964
T2D	50_60	UKBB	AB1_GASTROENTERITIS_NOS	0.920048481619385	1.04476495159905	0.304063810080093	0.244459163274957	0.928878196330257	-11.0815051719651	0.335024214466356	0.244528093502978	0.409456984047547	0.500952931661982	0.409321447935422	329.521727833995	0.00602872635605631	1.93227351417733e-05	0.457722330010775	0.625558137209925	0.0232493410978797	0.973172950739018	1234	49015	992	829	643	452	280	83	32	26	15	10	6	0	46136	46299	46485	46676	46848	47045	3089	3095	3106	3111	3115	3121
T2D	50_60	UKBB	AB1_HERPES_SIMPLEX	-11.9066411665505	0.0683449398414788	-11.9282999246237	0.384450750744817	0.896535314643945	-11.8744866440162	581.607688600502	1.00056466398901	441.360431512288	1.00056068951967	0.70784947430524	607.148097852798	0.983666891272128	0.945541753691343	0.978438828714795	0.700804046648776	0.205311912417265	0.98439612078343	194	43668	130	131	107	97	82	49	3	3	3	3	2	0	40797	40796	40820	40830	40845	40878	2932	2932	2932	2932	2933	2935
T2D	50_60	UKBB	AB1_INFECT_PARASIT	1.1410961069909	0.650067580639452	0.478180608020628	0.588814829436496	0.412774737455727	-0.0362912945842008	0.15541229976139	0.147090257025719	0.175015647793668	0.182847430225844	0.195098151818126	0.379244080916033	2.09829180515997e-13	9.89227073075981e-06	0.00629098222843684	0.00128077891237961	0.0343678976312468	0.9237637916702	5282	38316	3876	3421	2832	2302	1762	794	147	115	85	60	33	7	37180	37635	38224	38754	39294	40262	2395	2427	2457	2482	2509	2535
T2D	50_60	UKBB	AB1_INTESTINAL_INFECTIONS	0.704828632029018	0.963235100447999	0.0951988858858593	0.727072973162903	0.801388218279336	-12.0287158534039	0.318000726635212	0.215389576410048	0.379234095172893	0.317687463520791	0.334633928790346	346.667970122371	0.026661576113403	7.74696973719441e-06	0.801791422682569	0.0221001429583349	0.0166285001424237	0.972320485291345	1701	49268	1323	1127	881	671	452	163	42	36	22	18	9	0	46469	46665	46911	47121	47340	47629	3135	3141	3155	3159	3168	3177
T2D	50_60	UKBB	AB1_MYCOSES	1.26719595424323	0.521641201144494	0.29398297547999	0.599047828646853	0.48095394343466	0.284279386532861	0.232165908300211	0.244681534032126	0.29044910489017	0.269160401866648	0.268835819272913	0.448141696208147	4.81125778247864e-08	0.0330135094064941	0.311458250679878	0.0260398807539612	0.0736108242688489	0.525851411130894	2037	47148	1420	1278	1119	977	793	383	56	40	36	29	18	5	44688	44830	44989	45131	45315	45725	3021	3037	3041	3048	3059	3072
T2D	50_60	UKBB	AB1_OTHER_BACTERIAL	2.10614759512617	0.981869760584165	-0.377810734818013	-11.5562124866479	0.0809362952512644	-11.5291164495958	0.290447132702485	0.409323172426388	1.0004665469868	320.145619227411	1.00042469066953	597.241928899041	4.12493307332203e-13	0.0164505055996177	0.705702094384267	0.971205223464101	0.935519939550938	0.98459864874554	539	49749	446	300	205	146	92	39	19	7	1	1	1	0	46597	46743	46838	46897	46951	47004	3226	3238	3244	3244	3244	3245
T2D	50_60	UKBB	AB1_OTHER_BACT_INOTHER	0.981521863615402	1.27056823309315	1.54748217567783	1.72490495377794	1.1665828080957	1.12129583000941	0.501042486390806	0.334697944828037	0.354931740295068	0.37920972325998	0.500843589520214	0.70759829240302	0.0501175475065121	0.000146952402419272	1.30096295403319e-05	5.39825988725377e-06	0.0198465784786753	0.113045815023455	557	49347	428	340	235	172	122	61	25	26	20	13	6	2	46376	46464	46569	46632	46682	46743	3075	3074	3080	3087	3094	3098
T2D	50_60	UKBB	AB1_OTHER_SEPSIS	2.4013373655394	1.37177565552571	0.167246627672871	-11.6546159971517	-11.6426855374774	-11.6534379156091	0.290409961331766	0.40929456139467	1.00048125392118	452.986342360654	549.709250490753	1006.30324615075	1.35331716375251e-16	0.000803573575692824	0.867239295729636	0.979473967577106	0.983102295333171	0.990760349417483	404	49623	345	210	126	86	47	15	19	7	1	0	0	0	46457	46592	46676	46716	46755	46787	3206	3218	3224	3225	3225	3225
T2D	50_60	UKBB	AB1_OTHER_SUPERF_MYCOSIS	1.39018722589319	0.739935520961456	0.161673888375169	0.295875703204806	0.591138003017376	-11.1145767179581	0.501407516134346	0.501142404430206	0.707894749575353	0.707917278079746	0.578161968770409	312.277383593911	0.00556156284177193	0.13981037856232	0.819345471559106	0.675981942627878	0.306570995102082	0.971607687149869	370	46268	248	231	206	183	152	76	13	9	7	5	3	0	43482	43499	43524	43547	43578	43654	2895	2899	2901	2903	2905	2908
T2D	50_60	UKBB	AB1_OTHER_VIRAL	1.14674737257818	0.457054407135758	0.206114415061901	0.387470507583153	-0.350005863069457	-0.191738270291823	0.409935973961462	0.409640464613152	0.501116710171816	0.501020388544585	0.707741823494719	1.00035436759394	0.00515186372422656	0.264531190658436	0.680845090113837	0.439307726232473	0.620925640729072	0.848000433760815	782	47800	521	517	457	385	301	140	17	11	7	5	3	1	44887	44891	44951	45023	45107	45268	3157	3163	3167	3169	3171	3173
T2D	50_60	UKBB	AB1_PEDICULOSIS_ACARIASIS_OTHERINFEST	1.45632372483473	1.43224741902199	0.815348741731172	-10.9250148098947	-10.9181445011798	-10.974325413007	1.00076156825009	0.707840192163594	1.0004590782536	387.943748407612	364.001154645416	561.427799117091	0.14560961696436	0.0430314040250697	0.415086846747229	0.977533473231714	0.976071194459993	0.984404606891676	100	50454	65	65	62	54	43	23	4	3	1	0	0	0	47200	47200	47203	47211	47222	47242	3285	3286	3288	3289	3289	3289
T2D	50_60	UKBB	AB1_SEPSIS	2.36053545780275	1.30291918168676	0.0672319739082793	-11.6361399408424	-11.6232402611259	-11.6112420106468	0.290408362229055	0.409299583635558	1.00046601861746	430.71126452754	507.30258121793	957.212082055671	4.35239354644673e-16	0.00145611805433878	0.946421961978224	0.978446890280459	0.981720588548881	0.990321681359193	420	49648	358	223	137	92	51	18	19	7	1	0	0	0	46482	46617	46703	46748	46789	46822	3209	3221	3227	3228	3228	3228
T2D	50_60	UKBB	AB1_SEPSIS_BACT	1.95024229518567	1.31955713489396	1.21019335076963	1.30505065670979	-10.6933042950212	-10.6699428061918	0.448480979043295	0.500898850162852	0.707766069986862	1.00057288402996	417.784730785559	826.740352864802	1.37040112508364e-05	0.00842914787185808	0.0872885089791677	0.192130142179373	0.979580175422038	0.989702757018764	256	49202	224	144	82	40	23	10	12	7	3	1	0	0	46178	46258	46320	46362	46379	46392	3044	3049	3053	3055	3056	3056
T2D	50_60	UKBB	AB1_SEPSIS_BACT_IMPL	2.01772388479096	1.41362743836747	1.3446776008988	1.4880350929039	-9.73533491647277	-9.73616588094431	0.448459625019166	0.500884633563878	0.707762547658274	1.00060862782594	292.373741489089	547.212283175988	6.81994051922317e-06	0.0047686270107824	0.0574463299800814	0.136980483661879	0.973437292110312	0.985804546369075	235	49179	206	131	71	34	19	7	12	7	3	1	0	0	46154	46229	46289	46326	46341	46353	3042	3047	3051	3053	3054	3054
T2D	50_60	UKBB	AB1_SEPSIS_CONDITION	1.32638103820397	0.787123358282877	1.1050903523911	1.37492587910848	0.0654560927810529	0.629770566404839	0.231677145059684	0.237576538507149	0.251792509754067	0.279007674258238	0.578071294795385	0.707643698506354	1.03356498633044e-08	0.000922561410573214	1.13929167758998e-05	8.31120987626683e-07	0.909846730800626	0.373490414745517	1754	48943	1468	1090	726	478	286	115	54	44	31	16	5	2	46133	46511	46875	47123	47315	47486	3042	3052	3065	3080	3091	3094
T2D	50_60	UKBB	AB1_SEPSIS_EXPLICIT	2.38831507250071	1.48144395337413	0.0887181649808622	-11.660908892678	-11.6429563458272	-11.6356619172358	0.290481229342475	0.37913802116742	1.00047905092569	443.902271911047	518.237138519481	990.702853381911	2.00261319152866e-16	9.32945834080806e-05	0.92933965710146	0.979042708717545	0.98207586258772	0.990629176516977	425	49681	361	225	138	92	52	18	20	8	1	0	0	0	46612	46748	46835	46881	46921	46955	3113	3125	3132	3133	3133	3133
T2D	50_60	UKBB	AB1_SEPSIS_IMPLICIT	0.59726515174235	0.836360700510715	0.583381832921042	-11.0163551791858	-11.0678799856835	1.61554182199329	0.707869887624283	0.500906037538014	0.707774056488391	323.855475776747	366.452745952763	1.00038404289891	0.398809173008192	0.0949795677445608	0.409798271214838	0.97286417693508	0.975905356846003	0.106327669034691	373	49456	323	237	153	83	50	21	6	4	3	1	1	1	46441	46527	46611	46681	46714	46743	3059	3061	3062	3064	3064	3064
T2D	50_60	UKBB	AB1_SEPSIS_VIRAL	0.814093697999753	1.09091916210548	2.12205988351562	-10.406352745848	-10.4739878804967	-10.5759593731164	1.00061152544452	0.707804668914288	0.578390307137042	377.274599119041	365.232991933967	562.817290860978	0.415876336594752	0.123250722745606	0.000243590261477806	0.977994767013451	0.977121760431536	0.985007748952796	156	48867	126	105	60	40	31	15	4	3	3	0	0	0	45936	45957	46002	46022	46031	46047	2957	2958	2958	2961	2961	2961
T2D	50_60	UKBB	AB1_SEPSIS_VIRAL_IMPL	0.814093697999753	1.09091916210548	2.12205988351562	-10.406352745848	-10.4739878804967	-10.5759593731164	1.00061152544452	0.707804668914288	0.578390307137042	377.274599119041	365.232991933967	562.817290860978	0.415876336594752	0.123250722745606	0.000243590261477806	0.977994767013451	0.977121760431536	0.985007748952796	156	48867	126	105	60	40	31	15	4	3	3	0	0	0	45936	45957	46002	46022	46031	46047	2957	2958	2958	2961	2961	2961
T2D	50_60	UKBB	AB1_STREPTSTAPHYCOCC_INOTHER	2.5311389813984	1.37591202736854	1.11507226681938	1.06343512888437	1.2774713848594	-9.13163941667375	0.335475978429229	0.448518254953703	0.578195133102727	0.707761642877188	0.707696979114543	262.033982758068	4.52569756569614e-14	0.0021572500382251	0.0537880315257993	0.13295954689776	0.0710573620198048	0.972200095794983	257	48977	198	167	124	84	51	20	21	12	7	4	2	0	46005	46036	46079	46119	46152	46183	3010	3019	3024	3027	3029	3031
T2D	50_60	UKBB	AB1_VIRAL_INOTHER	1.72394487511746	-12.1431235816875	-12.007238429816	-11.968421548097	-11.9080131666774	-11.8325075862712	0.578350142578638	566.933804411833	871.969857478711	1027.31875538766	946.046508373331	1319.19287873253	0.00287498483251501	0.982911461661284	0.989013281461761	0.99070473238497	0.989957186154886	0.992843466121241	167	48913	147	114	37	28	20	11	3	0	0	0	0	0	45932	45965	46042	46051	46059	46068	2998	3001	3001	3001	3001	3001
T2D	50_60	UKBB	AB1_VIRAL_NOS	1.00374976921212	0.312677498879234	0.232875856731746	0.643183721337326	-0.312745896739414	-0.190429106433889	0.448721538687405	0.448476351788061	0.501110773575448	0.448354445815774	0.707743487959163	1.00034707716637	0.0252922123443336	0.485677936959521	0.642132472737393	0.151417373994327	0.658567655101771	0.849024661182117	750	47776	498	497	440	372	291	136	16	11	8	6	3	1	44857	44858	44915	44983	45064	45219	3155	3160	3163	3165	3168	3170
T2D	50_60	UKBB	AB1_VIRAL_OTHER_INTEST_INFECTIONS	0.199445403097033	0.971262457207757	1.18766554856409	1.31718427276635	1.02116466366332	-10.9995032485289	1.00066335718786	0.501014281166222	0.501063543611434	0.501075955493702	0.578251608030336	343.889600673828	0.842017764180071	0.0525509947085895	0.0177741721936502	0.00857089660451693	0.0774038789034575	0.974483562299382	337	47707	229	209	175	157	126	58	11	11	8	6	3	0	44910	44930	44964	44982	45013	45081	2894	2894	2897	2899	2902	2905
T2D	50_60	UKBB	AB1_VIRAL_SKIN_MUCOUS_MEMBRANE	-0.656167847688697	0.266064176295447	0.694265363383185	0.559174295587188	-0.24793451300759	-11.9936562892752	0.708087566842364	0.317915933302564	0.269155086100894	0.317786894336323	0.448149766722003	237.151646190749	0.354094713420206	0.402648193826125	0.0098964940217466	0.0784775329188014	0.580098872275576	0.959665152885406	1479	44317	1042	987	892	745	590	295	35	34	29	15	5	0	41746	41801	41896	42043	42198	42493	2973	2974	2979	2993	3003	3008
T2D	50_60	UKBB	AB1_VIRAL_WARTS	-0.673009710145147	-0.26651366584841	0.504429710185261	-0.0330504561119519	-1.21688416034598	-0.492572754883716	1.00068996168003	0.578288547482519	0.409549250764725	0.578222575497054	1.00042692821037	1.00039606874027	0.501236369953319	0.644894577495511	0.218072212340709	0.954418769549624	0.223845963949097	0.622452332935344	733	43862	507	489	457	397	303	159	12	11	11	5	2	1	41131	41149	41181	41241	41335	41479	2945	2946	2946	2952	2955	2956
T2D	50_60	UKBB	AB1_ZOSTER	-0.865243947205241	0.416062950086156	0.719307838350618	0.861864711475433	-0.0302701649570804	-11.9609542254958	1.00066760907364	0.379307880830821	0.35491536460457	0.379231505682644	0.578049471581884	371.163567819166	0.38722175831799	0.272684952460844	0.0426928519595267	0.0230466072736546	0.958237028708692	0.974292171967859	846	44163	649	593	499	383	290	124	22	22	18	10	3	0	41375	41431	41525	41641	41734	41900	2963	2963	2967	2975	2982	2985
T2D	50_60	UKBB	ACUTE_RESPIRATORY_INFECTIONS	0.850659702659793	0.769364999645953	0.542737794456032	0.631695650323385	0.625359663635969	0.25425863199992	0.217430177986007	0.164693720592605	0.196270302579008	0.199847119743477	0.192324917125567	0.355290700305745	9.14079779136596e-05	2.99023270921469e-06	0.00568779945972053	0.00157285486014366	0.00114765872643113	0.47421645767963	4277	35672	2942	2710	2374	2098	1687	822	109	100	78	58	35	8	34828	35060	35396	35672	36083	36948	2070	2079	2101	2121	2144	2171
T2D	50_60	UKBB	ALCOHOLACUTE10	-12.1827643410343	0.0782565387842611	-12.1984413177514	1.68610129459081	-12.2335675081643	-12.3021059002968	613.52144423094	1.00064329252607	497.739827459078	0.578280792354102	559.651503298322	955.604576080026	0.984157357657282	0.937664006930851	0.980447669174885	0.00354875853720827	0.982560223115195	0.989728607951554	176	50552	136	120	95	68	54	20	2	3	2	3	0	0	47299	47315	47340	47367	47381	47415	3291	3290	3291	3290	3293	3293
T2D	50_60	UKBB	ALCOHOLMENTAL	1.29492563903064	0.0735145669504621	0.677773553102284	0.94206335846481	-0.181657025448436	-11.1648174195986	0.355255280022685	0.501067047436822	0.409498848994082	0.409515648082427	0.707745301239513	264.491350450022	0.000267332854485097	0.883356167015477	0.0978982677505642	0.0214236944621288	0.79743348985525	0.966329369349624	748	50020	547	465	372	292	231	99	20	17	13	8	2	0	46985	47067	47160	47240	47301	47433	3216	3219	3223	3228	3234	3236
T2D	50_60	UKBB	ALCOHOL_RELATED	1.23133051451255	-0.279827300355832	0.423802370851925	0.893715424362371	-0.238974773828327	-0.117183119481838	0.355220583689376	0.578260805579902	0.448317484854792	0.409546741040183	0.707750676772374	1.00047825668738	0.00052751169501662	0.628448375927828	0.344496798927246	0.0290943202989115	0.735624021392611	0.90675933273259	814	49920	589	506	408	315	252	116	19	15	13	9	3	1	46926	47009	47107	47200	47263	47399	3200	3204	3206	3210	3216	3218
T2D	50_60	UKBB	ALCOLIVER	1.84499331968917	1.59985302282664	2.40062621433127	1.70243057137729	-9.87275436717345	-9.93239995734644	0.707926206991807	0.707893423455479	0.578272168968259	1.00063532705066	416.4053123571	601.720164995651	0.00915544813202144	0.0238200334386145	3.30479781356401e-05	0.0888773484475783	0.981084342381586	0.986830175936238	100	50614	81	49	30	20	12	4	7	5	4	1	0	0	47339	47371	47390	47400	47408	47416	3287	3289	3290	3293	3294	3294
T2D	50_60	UKBB	ALLERG_ASTHMA	-12.1192141090318	0.590322479276494	1.74786134947392	-12.0809080170428	-12.1315172434339	-12.3034258831773	760.100444115796	1.0013916283931	0.709219378286814	881.652988862936	1093.29010468842	2053.44849276204	0.987278886345708	0.555524496186049	0.0137209858483611	0.989067276496219	0.991146584395714	0.995219429726742	170	25450	147	131	84	54	27	12	3	3	2	0	0	0	24337	24353	24400	24430	24457	24472	1133	1133	1134	1136	1136	1136
T2D	50_60	UKBB	ALLERG_ASTHMA_EXMORE	-12.1509621264645	0.621942017947881	1.78350020904518	-12.1093079795124	-12.1557414930814	-12.3222410148808	785.756847469892	1.00145510842987	0.709314708805938	908.663584485303	1127.33741613079	2109.32593488962	0.987661986378933	0.534574397425461	0.0119235443046402	0.989367303732393	0.991396816619145	0.995338951758239	170	25211	147	131	84	54	27	12	3	3	2	0	0	0	24150	24166	24213	24243	24270	24285	1081	1081	1082	1084	1084	1084
T2D	50_60	UKBB	ALLERG_RHINITIS	-12.0424312646852	0.0901843250689452	-0.156154324284766	0.546588202730924	0.794332044265908	-12.1387284511889	381.680603114133	0.707747411085597	1.00045002722292	1.00055895072177	1.00048098444328	1065.52312657287	0.974830064763583	0.898604465141426	0.875966745146825	0.584871517986032	0.427224442959872	0.9909104792921	350	50223	301	249	163	83	51	19	5	5	3	2	1	0	47021	47073	47159	47239	47271	47303	3246	3246	3248	3249	3250	3251
T2D	50_60	UKBB	APPENDACUT_NOCOMPLIC	1.07573202045582	-0.192182790934142	-12.0193991232487	-12.0381960106134	-12.0457193996729	1.28508877575033	0.708008250704599	1.00048473552783	412.644142732447	460.063494850216	459.095462239016	1.00054534778479	0.128667425918742	0.847671959927159	0.976762696743049	0.979124631950021	0.979067554186491	0.199006111591441	255	49516	184	167	132	113	84	36	3	1	0	0	1	1	46361	46378	46413	46432	46461	46509	3223	3225	3226	3226	3225	3225
T2D	50_60	UKBB	APPENDICITIS_BROAD	0.822234692778774	-0.475663249603716	-13.019805561121	-13.0219667531019	-13.0279225562795	0.693864761921216	0.707982401756158	1.00048435099067	575.810942346944	644.614870468924	620.731600224203	1.00043897484866	0.245488494766321	0.634478397008363	0.981960369378829	0.983882904241364	0.983255218246563	0.487957993853709	334	49557	235	217	183	152	120	57	3	1	0	0	1	1	46427	46445	46479	46510	46542	46605	3226	3228	3229	3229	3228	3228
T2D	50_60	UKBB	ARTHROSIS_COMORB	2.22772104910568	1.85258060638472	2.27980655067721	2.55717431863684	2.30736022047986	2.69710031405153	0.192020325673587	0.176264290394433	0.168733917978248	0.174032277433764	0.212758872283307	0.307503489692579	4.04986042984515e-31	7.74932318902694e-26	1.34218572316783e-41	7.07656701253198e-49	2.10741444708858e-27	1.77151901716833e-18	2775	25473	2123	1863	1399	986	626	218	132	116	95	66	34	11	25377	25637	26101	26514	26874	27282	616	632	653	682	714	737
T2D	50_60	UKBB	ASTHMA_ACUTE_RESPIRATORY_INFECTIONS	1.42515177080276	1.24931900947658	1.05981928153368	0.622349721915718	1.24527543563708	0.89780902821044	0.410159610847895	0.31824102611696	0.379795451006856	0.501483434161115	0.334900947729417	0.578231898083977	0.000511563618063476	8.64776410101844e-05	0.0052626667900872	0.214599281100591	0.000200536610801374	0.120499633835855	690	43951	427	403	360	323	278	148	27	23	19	15	12	3	41522	41546	41589	41626	41671	41801	2665	2669	2673	2677	2680	2689
T2D	50_60	UKBB	ASTHMA_EOSINOPHIL_SUGG	-11.0218691402649	1.52102111885167	1.53741682034653	1.0956904237945	1.11976256819165	-11.0729349869371	317.525529686742	0.448599924515135	0.501318550118938	0.708164344820348	0.707938452700264	462.418558121232	0.972309585565216	0.000697408191340537	0.00216402425018128	0.121808711821906	0.113712808454877	0.980895923255372	260	43826	192	169	131	101	73	36	8	11	8	4	2	0	41239	41262	41300	41330	41358	41395	2647	2644	2647	2651	2653	2655
T2D	50_60	UKBB	ASTHMA_EXCL	0.652231974995327	0.581467824582205	0.531812380710911	0.829560091635985	0.541955769565062	0.26855888575623	0.191298077186968	0.147520648348367	0.165516756893128	0.15799829271409	0.178469593146863	0.318562731720003	0.00065080605112849	8.09388768273721e-05	0.00131336835964629	1.51738745348835e-07	0.0023919601895904	0.399210004958602	6434	29584	4716	4216	3480	2822	2147	1029	147	137	106	79	41	10	29515	30015	30751	31409	32084	33202	1640	1650	1681	1708	1746	1777
T2D	50_60	UKBB	ASTHMA_HOSPITAL_INFECTIONS	1.06865270460332	1.43380040631594	1.06747152508862	0.506230919201268	1.17580178238204	0.81248741710823	0.44894470615945	0.269572257210489	0.355412976708072	0.501385700609987	0.334861580237445	0.5782403935684	0.0172954511638675	1.044549752053e-07	0.00266921561477473	0.312656460889776	0.000445909259425361	0.159990597979906	780	44110	502	465	402	354	289	157	31	28	20	15	12	3	41655	41692	41755	41803	41868	42000	2702	2705	2713	2718	2721	2730
T2D	50_60	UKBB	ASTHMA_HOSPITAL_MAIN	0.338561380148103	0.907223623767551	0.85959852901509	1.02928775638072	0.998153030954396	0.826210400547356	0.501478355368692	0.27943685713126	0.318015190007312	0.334992888613164	0.354936126433106	0.578115523074762	0.499595331103793	0.00116786648892856	0.00687144903353667	0.00212226903644969	0.00492031846546787	0.152962814745963	1100	44583	818	745	606	451	316	148	33	31	25	19	10	3	42069	42142	42281	42436	42571	42739	2763	2765	2771	2777	2786	2793
T2D	50_60	UKBB	ASTHMA_HOSPITAL_PNEUMONIA	2.32005944874435	2.04279638694552	1.60591069721647	0.784348755943501	-10.6599778385284	-10.69981319298	0.410033112233149	0.379499983284793	0.578389184243714	1.00061707943662	317.933237606018	524.351343988035	1.52946883720764e-08	7.33103694502989e-08	0.00549437988707576	0.433119299966866	0.973252754431629	0.983719650180186	228	43960	176	133	92	68	42	21	16	10	3	1	0	0	41294	41337	41378	41402	41428	41449	2702	2708	2715	2717	2718	2718
T2D	50_60	UKBB	ASTHMA_IMMUNECOMORB	2.70453517116981	2.43859165823778	2.55531662139721	2.89990979892831	2.40993604746961	2.81000159646201	0.298518908686452	0.270751639068151	0.286630337695135	0.277636107658604	0.347785483709171	0.419699051839005	1.30635541363568e-19	2.1225798037873e-19	4.87706294499425e-19	1.54451552514465e-25	4.22703838775168e-12	2.15262822577476e-11	1840	25466	1419	1201	933	703	505	251	47	38	34	26	15	6	25620	25838	26106	26336	26534	26788	220	229	233	241	252	261
T2D	50_60	UKBB	ASTHMA_INFECTIONS	1.06865270460332	1.43380040631594	1.06747152508862	0.506230919201268	1.17580178238204	0.81248741710823	0.44894470615945	0.269572257210489	0.355412976708072	0.501385700609987	0.334861580237445	0.5782403935684	0.0172954511638675	1.044549752053e-07	0.00266921561477473	0.312656460889776	0.000445909259425361	0.159990597979906	780	44110	502	465	402	354	289	157	31	28	20	15	12	3	41655	41692	41755	41803	41868	42000	2702	2705	2713	2718	2721	2730
T2D	50_60	UKBB	ASTHMA_MEDICATIO_COMORB	1.63024119543991	1.52479993604413	1.19271845425803	1.75502378950317	1.30873050654943	2.13614963578804	0.324348312827868	0.275374782380036	0.413683641951965	0.413644359211066	0.580860605022047	0.710135864998555	5.00280421431017e-07	3.0737933844148e-08	0.00393700383675677	2.20716034995815e-05	0.0242535523555458	0.00262898873398974	1895	29113	1699	1297	800	471	255	94	36	28	16	11	5	2	28732	29134	29631	29960	30176	30337	541	549	561	566	572	575
T2D	50_60	UKBB	ASTHMA_MODE	0.567215567954189	1.1197161944252	1.0774639486398	1.24374205294346	1.20494023839538	1.02456011301645	0.5028204755192	0.28136085296953	0.319671237775036	0.33650599768835	0.356214813128395	0.578815768381393	0.259291303204311	6.90183747521778e-05	0.000750216484007306	0.000218982272042923	0.000717972517153251	0.0767109665875304	1100	27449	818	745	606	451	316	148	33	31	25	19	10	3	26287	26360	26499	26654	26789	26957	1411	1413	1419	1425	1434	1441
T2D	50_60	UKBB	ASTHMA_NAS	0.974660189953418	0.582202503552617	1.19602790956928	1.05450606380079	0.823988097938782	0.461482927345231	0.255050618944428	0.228303189256111	0.191260062173296	0.23377320417674	0.270740027392767	0.501762271461216	0.000132675639131635	0.0107683174776925	4.01581670490269e-10	6.45811244053826e-06	0.00233869781680452	0.357716878415257	2876	27358	2156	1953	1589	1174	832	385	76	67	57	36	18	4	26594	26797	27161	27576	27918	28365	1408	1417	1427	1448	1466	1480
T2D	50_60	UKBB	ASTHMA_NAS_EXMORE	0.997084843229519	0.6055519202664	1.21959098647708	1.07785286808359	0.84829925851073	0.486890972019553	0.255216236591282	0.228458620883645	0.191444112454445	0.233917457784423	0.270856486887944	0.501821598160205	9.3517332712561e-05	0.00803494583720504	1.8843689335399e-10	4.06884846561401e-06	0.00173670661996358	0.33192331704559	2876	27119	2156	1953	1589	1174	832	385	76	67	57	36	18	4	26407	26610	26974	27389	27731	28178	1356	1365	1375	1396	1414	1428
T2D	50_60	UKBB	ASTHMA_NOS	-11.5002931250402	1.85171354531631	2.0961117365541	0.83762881696018	1.45690320203709	-11.4663192548908	526.949349213809	0.503265409043262	0.503323054767647	1.00179250578786	0.708863694988387	783.815489494065	0.982588121644475	0.000233785524676375	3.11973480704547e-05	0.40308174533696	0.0398533533013145	0.988328282709793	229	25473	167	146	114	94	72	31	6	9	7	3	2	0	24377	24398	24430	24450	24472	24513	1152	1149	1151	1155	1156	1158
T2D	50_60	UKBB	ASTHMA_NOS_EXMORE	-11.5121096158565	1.87945470492618	2.12665747271961	0.869010857000639	1.49001281378786	-11.4748165676055	537.959861838053	0.503419157742953	0.503475598165682	1.0018852945615	0.708944824809592	800.630922548112	0.98292691673361	0.000188927688572779	2.40053689611064e-05	0.385736247303255	0.0355766611939572	0.988564936371859	229	25234	167	146	114	94	72	31	6	9	7	3	2	0	24190	24211	24243	24263	24285	24326	1100	1097	1099	1103	1104	1106
T2D	50_60	UKBB	ASTHMA_OBESITY	1.75006866533344	1.71444973183982	1.6698619655311	1.84271030128696	1.90440740536669	3.31781564493548	0.318447881256782	0.244895279450522	0.290611582712037	0.317967761833146	0.334824753135779	0.334891156033817	3.89339250254516e-08	2.54602539007895e-12	9.13647894173574e-09	6.82097276988119e-09	1.28706264994839e-08	3.8755807089542e-23	651	44216	485	434	325	229	141	46	45	39	33	26	17	9	41572	41623	41732	41828	41916	42011	2765	2771	2777	2784	2793	2801
T2D	50_60	UKBB	ASTHMA_PNEUMONIA	2.32616617765238	2.04281679701698	1.60593286252832	0.784370438555376	-10.662803988177	-10.7029088678388	0.410043495488995	0.379499982700096	0.578389185732782	1.00061706444913	318.3867850918	525.171930545055	1.403393586075e-08	7.32884570818641e-08	0.00549373232031587	0.433106576941291	0.973283763674501	0.983740382643794	227	43961	175	133	92	68	42	21	16	10	3	1	0	0	41295	41337	41378	41402	41428	41449	2702	2708	2715	2717	2718	2718
T2D	50_60	UKBB	ASTHMA_PNEUMONIA_AND_SEPSIS	2.32005944874435	2.04279638694552	1.60591069721647	0.784348755943501	-10.6599778385284	-10.69981319298	0.410033112233149	0.379499983284793	0.578389184243714	1.00061707943662	317.933237606018	524.351343988035	1.52946883720764e-08	7.33103694502989e-08	0.00549437988707576	0.433119299966866	0.973252754431629	0.983719650180186	228	43960	176	133	92	68	42	21	16	10	3	1	0	0	41294	41337	41378	41402	41428	41449	2702	2708	2715	2717	2718	2718
T2D	50_60	UKBB	ASTHMA_PSYCH_COMORB	1.8179500460242	2.03579738047799	1.96261834921168	1.93058316441889	1.89029872158334	1.21036417303091	0.291004755427115	0.203454461361568	0.233197031845668	0.27094376753082	0.278844537510238	0.58274384957796	4.18012455886626e-10	1.43207090108583e-23	3.89099661633905e-17	1.0377762286279e-12	1.20975688014437e-11	0.0378007360469363	3307	26323	2502	2197	1745	1296	928	442	69	63	42	30	17	3	26736	27041	27493	27942	28310	28796	323	329	350	362	375	389
T2D	50_60	UKBB	AUD	1.34717089526909	0.463832086603801	0.78911565034967	1.31816526471648	-12.2039988413953	-12.2112435909618	0.409697156043089	0.501091824770248	0.501134964370693	0.44839537735882	390.724512255309	573.962744729315	0.00100826067443226	0.354631594379592	0.115335651724176	0.00328489090470234	0.975082701710295	0.983026027655053	492	50324	376	313	229	168	123	54	16	13	9	5	0	0	47176	47239	47323	47384	47429	47498	3248	3251	3255	3259	3264	3264
T2D	50_60	UKBB	AUD_SWEDISH	1.23133051451255	-0.279827300355832	0.423802370851925	0.893715424362371	-0.238974773828327	-0.117183119481838	0.355220583689376	0.578260805579902	0.448317484854792	0.409546741040183	0.707750676772374	1.00047825668738	0.00052751169501662	0.628448375927828	0.344496798927246	0.0290943202989115	0.735624021392611	0.90675933273259	814	49920	589	506	408	315	252	116	19	15	13	9	3	1	46926	47009	47107	47200	47263	47399	3200	3204	3206	3210	3216	3218
T2D	50_60	UKBB	AUTOIMMUNE	0.661917461743034	0.851747976385249	0.822822553512676	0.699378077039769	0.272672834493508	1.01579426801378	0.260554092688212	0.182541715976711	0.210978753405649	0.260153364096999	0.334675520202954	0.379155967561779	0.0110718650267511	3.07051540113086e-06	9.61824906922279e-05	0.0071810403639589	0.415222347341292	0.0073821788722554	2982	46297	2354	2008	1555	1157	785	331	73	63	47	28	14	7	43980	44326	44779	45177	45549	46003	2872	2882	2898	2917	2931	2938
T2D	50_60	UKBB	BACT_INTEST_INFECTION_NOS	1.76808039481837	1.23083034355339	-10.9846628710346	0.987470433265063	-10.9671495667589	-11.0558315185811	0.708115741720276	0.707825597870148	355.056709505157	1.00042239849915	478.986773569067	865.651220862976	0.0125291167047476	0.0820542403803887	0.975319168101311	0.323616410220183	0.981732784122573	0.989809940477945	120	50391	95	83	64	54	33	8	5	3	1	1	0	0	47157	47169	47188	47198	47219	47244	3254	3256	3258	3258	3259	3259
T2D	50_60	UKBB	BLEEDING	0.38598689520616	-0.0414216850757818	0.781687602785726	0.106340934051466	0.513985099441397	-0.314746264052905	0.355163803500818	0.33477792966573	0.251956999551699	0.409348935187624	0.354696251800887	1.00039639799035	0.277131588208355	0.901529975665673	0.00191916677342502	0.795032974714707	0.147313782378767	0.753049015972945	1897	49438	1508	1263	990	732	480	184	38	33	28	14	9	1	46646	46891	47164	47422	47674	47970	3143	3148	3153	3167	3172	3180
T2D	50_60	UKBB	BRADY_UNSPE	0.752840033741043	-0.464832136471304	-0.0592610622814678	1.41868136605772	0.574029148776377	-10.0871595083504	0.707891468586767	1.0004660076553	1.00045364767989	0.578113683008278	1.00039363032274	304.349574258376	0.287556893497065	0.642206742948793	0.952765577099828	0.0141283513749494	0.566100927303494	0.973560286402095	280	50547	234	197	135	87	58	24	6	4	5	4	1	0	47297	47334	47396	47444	47473	47507	3290	3292	3291	3292	3295	3296
T2D	50_60	UKBB	BRONCHITIS	0.656227643472	0.720094061672512	0.367421889185244	0.54465701291593	0.6959884532417	0.16698230602349	0.232371587163477	0.163619685721885	0.206867079966394	0.202742497448623	0.185194564209008	0.379191732875238	0.00474218379906344	1.07741515255516e-05	0.0757122393869477	0.00722163627770264	0.000171176101165943	0.659673651284937	4120	43566	2860	2636	2308	2010	1574	738	101	100	76	58	36	7	42093	42317	42645	42943	43379	44215	2632	2633	2657	2675	2697	2726
T2D	50_60	UKBB	C3_BREAST	0.600133630629855	-1.34839276593036	0.298507077379668	-0.0970704072666235	-13.0099970884411	0.274893250399087	0.502792629022508	1.00119833325634	0.502258064683869	0.708571042625069	474.387453855148	1.00084420146729	0.232634202633623	0.17805146001481	0.552291361528371	0.891035062652288	0.978120891171252	0.783576403994944	973	27460	791	696	542	389	259	105	11	7	6	3	1	1	26278	26373	26527	26680	26810	26964	1353	1357	1358	1361	1363	1363
T2D	50_60	UKBB	C3_BREAST_EXALLC	0.667366757634565	-1.28033307298405	0.361393806566465	-0.0379016729128977	-13.0106323273918	0.3261399306386	0.503255909115817	1.00139686772709	0.502649860724592	0.708835214439419	487.114659628984	1.0010050553221	0.184807170701929	0.20105658446916	0.472154946930709	0.957357147477807	0.978691364990447	0.744566242598924	973	23993	791	696	542	389	259	105	11	7	6	3	1	1	23052	23147	23301	23454	23584	23738	1112	1116	1117	1120	1122	1122
T2D	50_60	UKBB	C3_BRONCHUS_LUNG	2.3599154860778	1.60228954963858	2.47286105096335	-9.44120410200098	-9.4830741294958	-9.31947291041308	0.501079351396173	0.707750698435505	0.707774814558944	357.288598448921	529.896710235302	1060.74155035055	2.48125241770808e-06	0.0235791583009655	0.000476103367209434	0.978918682404276	0.985721755903024	0.992990028640101	145	50597	132	64	28	16	5	2	6	3	2	0	0	0	47311	47379	47415	47427	47438	47441	3293	3296	3297	3299	3299	3299
T2D	50_60	UKBB	C3_BRONCHUS_LUNG_EXALLC	2.40025383484561	1.65073015030538	2.52068453225243	-9.47954117874353	-9.5143856286211	-9.36549222563792	0.501341630592705	0.707904899870824	0.707942545982171	372.550507116306	551.983922215694	1101.99615418871	1.68736254791029e-06	0.0197084267886684	0.000370039612509055	0.979700031767095	0.986247777870424	0.993219130874706	145	41029	132	64	28	16	5	2	6	3	2	0	0	0	38548	38616	38652	38664	38675	38678	2488	2491	2492	2494	2494	2494
T2D	50_60	UKBB	C3_CANCER	1.14835001003367	-0.100897048216277	0.322771603573213	-0.0713703597393212	-0.405083831555949	0.0552864534062108	0.16142933217259	0.231353780994285	0.231354510322658	0.354835545717668	0.448138544252684	0.578012284514533	1.13022458454963e-12	0.662752686164133	0.162974053415398	0.840591886354469	0.366034937550623	0.923799132284765	4131	46231	3496	2879	1964	1270	794	341	81	45	31	14	8	3	43932	44549	45464	46158	46634	47087	2853	2889	2903	2920	2926	2931
T2D	50_60	UKBB	C3_CANCER_EXALLC	1.14827791326909	-0.100965578019083	0.322703824425597	-0.071438150467238	-0.405149331076752	0.0552250205726328	0.16142937645552	0.23135380160146	0.231354525481442	0.354835555005023	0.448138548527416	0.578012284823857	1.13390562768581e-12	0.662537825391875	0.163062427414872	0.840442511314655	0.365957440594973	0.923883547226114	4131	46229	3496	2879	1964	1270	794	341	81	45	31	14	8	3	43930	44547	45462	46156	46632	47085	2853	2889	2903	2920	2926	2931
T2D	50_60	UKBB	C3_CANCER_WIDE	1.14835001003367	-0.100897048216277	0.322771603573213	-0.0713703597393212	-0.405083831555949	0.0552864534062108	0.16142933217259	0.231353780994285	0.231354510322658	0.354835545717668	0.448138544252684	0.578012284514533	1.13022458454963e-12	0.662752686164133	0.162974053415398	0.840591886354469	0.366034937550623	0.923799132284765	4131	46231	3496	2879	1964	1270	794	341	81	45	31	14	8	3	43932	44549	45464	46158	46634	47087	2853	2889	2903	2920	2926	2931
T2D	50_60	UKBB	C3_CANCER_WIDE_EXALLC	1.14835001003367	-0.100897048216277	0.322771603573213	-0.0713703597393212	-0.405083831555949	0.0552864534062108	0.16142933217259	0.231353780994285	0.231354510322658	0.354835545717668	0.448138544252684	0.578012284514533	1.13022458454963e-12	0.662752686164133	0.162974053415398	0.840591886354469	0.366034937550623	0.923799132284765	4131	46231	3496	2879	1964	1270	794	341	81	45	31	14	8	3	43932	44549	45464	46158	46634	47087	2853	2889	2903	2920	2926	2931
T2D	50_60	UKBB	C3_COLON	1.9237671134556	0.183117916982714	-11.48469591341	-11.4950270015617	1.38688619856449	-11.4761685708892	0.501029519985239	1.00041018475462	432.542399484978	587.442798038733	1.00047199480319	998.402935864327	0.000123220734015768	0.854764408410086	0.978817371449805	0.98438806412723	0.165676102374251	0.990828897072455	182	50523	162	117	70	39	25	11	5	1	1	1	1	0	47261	47306	47353	47384	47398	47412	3277	3281	3281	3281	3281	3282
T2D	50_60	UKBB	C3_COLON_EXALLC	1.98860411060605	0.236407441631486	-11.4893960351391	-11.500880942593	1.45305746383097	-11.4805202528208	0.501292321291784	1.00052138046748	446.523663891435	604.89003729811	1.00059027748137	1027.0538446547	7.27967121942636e-05	0.81321210947841	0.97947208403153	0.984830594114692	0.146445929676526	0.991081344808692	182	41062	162	117	70	39	25	11	5	1	1	1	1	0	38602	38647	38694	38725	38739	38753	2475	2479	2479	2479	2479	2480
T2D	50_60	UKBB	C3_COLORECTAL	1.8591861936973	1.04591502829317	-11.5221931327078	-11.5328553511228	1.05674383582552	-11.4292355897345	0.40948575696616	0.500813004189344	351.238480079793	491.966433336287	1.00040244446037	884.452939806654	5.61755362833805e-06	0.0367586810903687	0.973830511431176	0.981297414081311	0.29082262335706	0.989689720713016	276	50431	247	186	105	53	34	14	10	4	1	1	1	0	47191	47252	47333	47385	47404	47424	3259	3265	3268	3268	3268	3269
T2D	50_60	UKBB	C3_COLORECTAL_EXALLC	1.91770655209466	1.0907491434402	-11.5274908270975	-11.5390692626911	1.11518603952912	-11.4332244810586	0.409786447406342	0.501022814770873	360.777249032143	504.382798555348	1.0004988413889	909.706229699786	2.87196133746078e-06	0.0294772205456538	0.974510470884473	0.981747906193818	0.265009002219809	0.989972418737025	276	41211	247	186	105	53	34	14	10	4	1	1	1	0	38739	38800	38881	38933	38952	38972	2491	2497	2500	2500	2500	2501
T2D	50_60	UKBB	C3_CORPUS_UTERI	1.85364781168344	-11.5074732183444	1.62807348395163	1.612049073381	-11.5063343655626	-11.505635435094	0.708863297274735	423.986854691939	0.708435841431535	1.00093099278268	924.087263673483	1340.42594298599	0.00892384054428553	0.978347186998573	0.0215547266842902	0.107277912651885	0.990065343744222	0.993151388783287	123	28568	108	93	61	32	13	8	3	2	3	1	0	0	27166	27181	27213	27242	27261	27266	1414	1415	1414	1416	1417	1417
T2D	50_60	UKBB	C3_CORPUS_UTERI_EXALLC	1.90798231721125	-12.5119007884582	1.6708001894559	1.65859016031674	-12.51020665711	-12.5091646818254	0.709294397361819	713.577778667721	0.708790554470661	1.00118060013694	1557.73053878086	2274.55273438668	0.00714579393736683	0.986010577611018	0.0184105917525613	0.0975934257168356	0.993592220735727	0.995611964099872	123	23242	108	93	61	32	13	8	3	2	3	1	0	0	22169	22184	22216	22245	22264	22269	1085	1086	1085	1087	1088	1088
T2D	50_60	UKBB	C3_DIGESTIVE_ORGANS	2.01772559802813	1.16980278660782	-11.5590259381738	0.580958205745263	0.796920396145207	-11.4861907384695	0.303138534834799	0.409271709159031	317.934148235088	1.00041794888718	1.00038303262006	745.102796216566	2.81156198798908e-11	0.00425978319129125	0.97099796608519	0.561432215902631	0.425674508274826	0.987700634958519	451	50300	408	261	136	69	42	17	18	7	2	2	1	0	47092	47239	47364	47431	47458	47483	3233	3244	3249	3249	3250	3251
T2D	50_60	UKBB	C3_DIGESTIVE_ORGANS_EXALLC	2.04838065285359	1.1932331642472	-11.5705855113125	0.600904888926116	0.834628305275558	-11.4973593907973	0.303471736614891	0.409490794281681	323.669364395186	1.00050953850449	1.00046308252209	757.78241875202	1.48025136017658e-11	0.00356894141376826	0.971483165777346	0.548107196993709	0.40414463799255	0.987894660297671	451	41596	408	261	136	69	42	17	18	7	2	2	1	0	39063	39210	39335	39402	39429	39454	2558	2569	2574	2574	2575	2576
T2D	50_60	UKBB	C3_FEMALE_GENITAL	1.64389349701456	-12.5028003662429	1.08946228087748	0.996073328371752	-12.5023956522955	-12.5020478889709	0.579437269547093	521.611753663718	0.708460306325533	1.00093326681272	989.858019989943	1529.52433297789	0.00455322369172206	0.980876895231628	0.124100277940133	0.319665945018684	0.989922591888056	0.993478312375125	236	28384	204	175	117	64	35	14	4	2	3	1	0	0	27016	27045	27103	27156	27185	27206	1396	1398	1397	1399	1400	1400
T2D	50_60	UKBB	C3_FEMALE_GENITAL_EXALLC	1.69266135165421	-12.50444728083	1.13360665425543	1.04367421081783	-12.5037759796894	-12.5032787186844	0.579916916548504	533.141627599295	0.708788957512289	1.00116240905787	1010.80224952819	1567.4113027953	0.00351381866239127	0.981287916292906	0.109741277944704	0.297197329189602	0.990130299591631	0.993635322630317	236	23376	204	175	117	64	35	14	4	2	3	1	0	0	22315	22344	22402	22455	22484	22505	1089	1091	1090	1092	1093	1093
T2D	50_60	UKBB	C3_LUNG_NONSMALL	2.1997836992471	1.00596988672308	1.8600611826392	-9.39839925505793	-9.48718464870615	-9.25829060416908	0.57827448682414	1.000457148437	1.00046374191481	362.398776721741	583.3429201793	2193.25256345431	0.000142350782637238	0.314651231154379	0.062998937352297	0.979310092494252	0.987024194156572	0.996631931352873	112	50631	104	57	25	14	4	1	4	2	1	0	0	0	47337	47384	47416	47427	47437	47440	3298	3300	3301	3302	3302	3302
T2D	50_60	UKBB	C3_LUNG_NONSMALL_EXALLC	2.24371466801016	1.06592983570538	1.90805818838203	-9.41025353434069	-9.49509966763169	-9.27287324227967	0.578503958534769	1.00057139341736	1.00059022487118	374.541026796857	602.357746015747	2189.83799698627	0.00010511218568076	0.286730639350925	0.0565293070173046	0.979955450521677	0.98742328833032	0.996621366377984	112	40960	104	57	25	14	4	1	4	2	1	0	0	0	38486	38533	38565	38576	38586	38589	2478	2480	2481	2482	2482	2482
T2D	50_60	UKBB	C3_LYMPHNODES_SECONDARY_NAS	1.09014120988852	0.786254680255018	-0.206301101808912	0.839194353358671	-11.8370850106501	-11.8258025980047	0.501050305616825	0.500982586896614	1.00046902753679	0.707762793767443	410.007008487668	666.901185631341	0.0295767952704855	0.116548903618971	0.836631261724978	0.235740789647643	0.976967916832753	0.985852280595034	523	50314	444	303	189	135	92	45	10	7	3	2	0	0	47109	47250	47364	47418	47461	47508	3274	3277	3281	3282	3284	3284
T2D	50_60	UKBB	C3_LYMPHNODES_SECONDARY_NAS_EXALLC	1.12955939178965	0.820677967365255	-0.170405300065429	0.876529601604925	-11.8411454638204	-11.8315210503696	0.501278120842892	0.501199372433338	1.00057500409241	0.707914059847476	418.080753272531	680.016837495229	0.0242365442421248	0.101541037787406	0.864768413444452	0.215646932005327	0.977404833656429	0.98611841473872	523	41445	444	303	189	135	92	45	10	7	3	2	0	0	38976	39117	39231	39285	39328	39375	2538	2541	2545	2546	2548	2548
T2D	50_60	UKBB	C3_MALE_GENITAL	1.40447302761333	-1.19719849638411	0.15555268519416	-12.5043214446058	-12.5042477020075	-12.5040748643339	0.355952113937743	1.00070183366585	0.708114190003816	532.037100078375	672.170916802054	1353.62253928474	7.9573929550441e-05	0.231556551765683	0.826126805433881	0.98124926516313	0.98515798508432	0.992629654054382	401	21648	366	306	167	88	42	15	11	3	2	0	0	0	19860	19920	20059	20138	20184	20211	1812	1820	1821	1823	1823	1823
T2D	50_60	UKBB	C3_MALE_GENITAL_EXALLC	1.47145647458088	-1.13674470833959	0.213220898519522	-12.5056330879525	-12.5054669750147	-12.5052583102218	0.356459510271913	1.00085787277898	0.708332245699578	548.350509835993	692.824598469083	1394.82814134575	3.65969536322968e-05	0.256052684150735	0.76340061522852	0.981805092717641	0.985598985270106	0.992846703781592	401	18600	366	306	167	88	42	15	11	3	2	0	0	0	17182	17242	17381	17460	17506	17533	1442	1450	1451	1453	1453	1453
T2D	50_60	UKBB	C3_MELANOMA	0.51468584294047	-0.746775069750606	-11.9666507610236	-11.9477788648243	-0.0474730401593217	-11.9539364139682	0.707905032027569	1.00043701749418	323.076031412553	396.693442613813	1.0003827598346	663.603757267843	0.46719230721968	0.455396314164271	0.970453323089854	0.975972612069971	0.962150693254907	0.985627951319887	389	50341	322	284	212	151	106	43	3	1	0	0	1	0	47120	47158	47230	47291	47336	47399	3285	3287	3288	3288	3287	3288
T2D	50_60	UKBB	C3_MELANOMA_EXALLC	0.572902376464118	-0.687369884350811	-12.9677912907661	-12.9483291383617	0.00947191618090857	-12.9565688684616	0.708096063208595	1.00054824667611	549.250653910479	673.400728653088	1.0004862588272	1127.68640442193	0.418472369513422	0.492086986709217	0.981163719706698	0.984659007809647	0.992446290270949	0.990832895761552	389	40948	322	284	212	151	106	43	3	1	0	0	1	0	38552	38590	38662	38723	38768	38831	2460	2462	2463	2463	2462	2463
T2D	50_60	UKBB	C3_NONHODGKIN	2.01649925031981	0.457737635875372	-11.5636180491528	-11.5576448007328	-11.5452801307015	-11.5347779482984	0.578260623429654	1.00042836887987	472.373341835899	594.633709451075	659.329326213102	915.919944143191	0.00048814153150849	0.647281780414303	0.980469874004567	0.984492830452869	0.986029242649847	0.989951984314104	129	50576	106	83	60	40	23	11	4	1	0	0	0	0	47304	47327	47350	47370	47387	47399	3291	3294	3295	3295	3295	3295
T2D	50_60	UKBB	C3_NONHODGKIN_EXALLC	2.07818495013605	0.520402917891554	-11.5664215475814	-11.5618872059445	-11.5498175739589	-11.5378712950886	0.578500378670132	1.00054653896572	487.97051089263	616.180067790903	682.100312986654	945.734487911228	0.000327689474920275	0.602980878433718	0.981089420622055	0.985029522246627	0.986490285085812	0.990266125292286	129	40851	106	83	60	40	23	11	4	1	0	0	0	0	38419	38442	38465	38485	38502	38514	2451	2454	2455	2455	2455	2455
T2D	50_60	UKBB	C3_PROSTATE	1.30112390022539	-1.15199459884917	0.245807762622327	-12.5028436260096	-12.5030424895469	-12.5035712435279	0.380192094780114	1.00069895825947	0.70811738929847	568.319481960906	740.666649370144	1716.9901764259	0.00062098269752257	0.249654092636262	0.728494745667602	0.982448215172015	0.986531713289187	0.994189647436097	375	21709	353	290	151	75	32	8	10	3	2	0	0	0	19897	19960	20099	20175	20218	20242	1824	1831	1832	1834	1834	1834
T2D	50_60	UKBB	C3_PROSTATE_EXALLC	1.36757459090955	-1.09186623894606	0.303679873139199	-12.5034094706565	-12.5036028093198	-12.5042157275434	0.380677296811086	1.00085817030477	0.708341087582587	585.098354626613	761.753321659998	1763.65856887024	0.000327549051706482	0.275303669782872	0.668127125214493	0.982950698729738	0.986903918390363	0.994343101740027	375	18587	353	290	151	75	32	8	10	3	2	0	0	0	17156	17219	17358	17434	17477	17501	1443	1450	1451	1453	1453	1453
T2D	50_60	UKBB	C3_RECTUM	1.69914823792819	1.64773905216274	1.11904746761155	-10.2123026972096	-10.207823828987	-10.1533932822662	0.707857054692852	0.578112299887763	1.00046582589952	421.638072752315	466.194832441808	678.856797568497	0.0163766487646883	0.00436909438641545	0.263342225341074	0.980676692699828	0.982530878285555	0.988066800335955	102	50618	90	69	37	17	10	5	6	4	1	0	0	0	47336	47357	47389	47409	47416	47421	3288	3290	3293	3294	3294	3294
T2D	50_60	UKBB	C3_RECTUM_EXALLC	1.75932412395301	1.69229363872887	1.16823795537324	-10.2742614334725	-10.2634221526619	-10.239305022293	0.708051954400679	0.578321964415906	1.00059859402195	444.584943324255	496.651734043032	729.170554251452	0.0129646541977204	0.00343115188344048	0.242992738443385	0.98156270230216	0.983512705792826	0.98879615358525	102	40860	90	69	37	17	10	5	6	4	1	0	0	0	38407	38428	38460	38480	38487	38492	2459	2461	2464	2465	2465	2465
T2D	50_60	UKBB	C3_RESPIRATORY_INTRATHORACIC	2.23469590632887	1.44905925471854	2.33100394991177	-9.44846561406971	-9.45913875568996	-9.52372184837367	0.50108260512779	0.70772509811729	0.707740814433149	337.010422490983	523.519795008527	821.501717502603	8.20608429791248e-06	0.0406101094943059	0.000989187164263584	0.977633340576656	0.985584327071361	0.990750280549593	160	50574	145	70	32	17	5	3	6	3	2	0	0	0	47295	47370	47408	47423	47435	47437	3288	3291	3292	3294	3294	3294
T2D	50_60	UKBB	C3_RESPIRATORY_INTRATHORACIC_EXALLC	2.27147474707735	1.49285257948348	2.37456883563965	-9.46816123014071	-9.47460912331352	-9.54580097827111	0.501343691382464	0.7078740753358	0.707897471625122	347.933800101267	540.563090449318	847.037458677961	5.87680993161571e-06	0.0349511479584204	0.000795382879647678	0.978290216739404	0.986015957380261	0.991008324454323	160	41056	145	70	32	17	5	3	6	3	2	0	0	0	38572	38647	38685	38700	38712	38714	2493	2496	2497	2499	2499	2499
T2D	50_60	UKBB	C3_SECONDARY_NAS	2.32658162448404	-11.4685914567033	-11.5006174496657	-11.4678092189598	-11.5304293058866	-11.3064104896094	0.379326593503999	409.969525839692	559.391612580073	779.620925585655	1274.66086880611	2752.77203327453	8.5992128925651e-10	0.977682685812535	0.983597325184912	0.988263965638919	0.992782530412268	0.99672287247382	330	50524	312	115	52	27	9	2	7	0	0	0	0	0	47251	47448	47511	47536	47554	47561	3284	3291	3291	3291	3291	3291
T2D	50_60	UKBB	C3_SECONDARY_NAS_EXALLC	2.37393066810917	-11.4988536406478	-11.5296681282528	-11.4926925933901	-11.5573631627433	-11.342490953136	0.379634901837342	425.511841097789	580.863188985373	806.899764492975	1332.77958414538	2901.83663516224	4.02142232803083e-10	0.978440926098812	0.98416367171319	0.988636095389792	0.993081131965659	0.996881293985197	330	41300	312	115	52	27	9	2	7	0	0	0	0	0	38807	39004	39067	39092	39110	39117	2504	2511	2511	2511	2511	2511
T2D	50_60	UKBB	C3_SECONDARY_RESPIRATORY_DIGESTIVE	2.1408546947805	1.35588136372799	1.19168131007281	2.23007277790224	-9.44985472335172	-9.26165517694323	0.354995381930221	0.578132892016691	1.00048201984318	1.00068954968694	361.618144840533	604.241019903025	1.63296407093127e-09	0.0190129845893862	0.23361151438723	0.0258447873699467	0.979151944585961	0.987770703936334	435	50432	406	155	55	23	10	3	13	5	2	1	0	0	47172	47423	47523	47555	47568	47575	3276	3284	3287	3288	3289	3289
T2D	50_60	UKBB	C3_SECONDARY_RESPIRATORY_DIGESTIVE_EXALLC	2.17681123203237	1.39233755213681	1.22921898270511	2.26145078446566	-9.45831515763848	-9.2727192661819	0.355314070750738	0.578309689854295	1.00058812502078	1.00084765539731	370.010238807483	620.220050693274	8.9865648570534e-10	0.0160578290349084	0.21926065251511	0.0238500960656444	0.979606451239774	0.988071517657066	435	41487	406	155	55	23	10	3	13	5	2	1	0	0	38973	39224	39324	39356	39369	39376	2530	2538	2541	2542	2543	2543
T2D	50_60	UKBB	C3_SECONDARY_WITHOUT_SITESPEC	2.49010712419551	1.95180973171899	-10.5790039485582	-10.5691510352838	-10.6318019801155	-10.5852161813221	0.578461675911197	0.707859860771009	485.484969541966	557.722879508928	571.631216128688	982.351594519425	1.67208062095578e-05	0.00582738693971845	0.982615000455548	0.98488055981986	0.985160954541822	0.991402653413092	119	50629	105	49	25	18	10	6	4	2	0	0	0	0	47335	47391	47415	47422	47430	47434	3304	3306	3308	3308	3308	3308
T2D	50_60	UKBB	C3_SECONDARY_WITHOUT_SITESPEC_EXALLC	2.55596372311693	2.01808185959622	-10.6184789101685	-10.6053552057609	-10.6575703323406	-10.6333498315337	0.578754394147085	0.708047121399741	508.697784426502	586.054543594742	596.529008361909	1037.89352072182	1.0039613584917e-05	0.00436905906341644	0.983346290420492	0.985562116258595	0.985745775394761	0.991825715188721	119	40844	105	49	25	18	10	6	4	2	0	0	0	0	38392	38448	38472	38479	38487	38491	2462	2464	2466	2466	2466	2466
T2D	50_60	UKBB	C3_SKIN	-1.60844759430633	-1.49413922630535	0.264799723589541	-0.648745558505432	0.365607363137902	-0.313993966724331	1.000503221953	0.707690502315802	0.354701863544065	0.707710296547674	0.448067955182088	1.00033977195159	0.107914354181682	0.0347474724749212	0.455340265924338	0.359309102215775	0.414520672081441	0.753606623787378	1517	49207	1265	1118	790	533	333	155	12	12	14	7	6	1	46244	46391	46719	46976	47176	47354	3203	3203	3201	3208	3209	3214
T2D	50_60	UKBB	C3_SKIN_EXALLC	-1.53180946352461	-1.41745372021949	0.341027160697107	-0.570641670191877	0.445313013186957	-0.235207563801152	1.00060966325255	0.707817455132414	0.354951961857565	0.707840585625864	0.44825300609654	1.00041686408696	0.125800006048575	0.0452235052562412	0.336667876460593	0.420143347452065	0.320494982347273	0.814123702668641	1517	42745	1265	1118	790	533	333	155	12	12	14	7	6	1	40443	40590	40918	41175	41375	41553	2542	2542	2540	2547	2548	2553
T2D	50_60	UKBB	C3_UNCERTAIN_SECONDARY	1.33072263849217	1.02998982189163	0.293807649189549	1.13928916020439	-11.8601109458519	-11.8336587028962	0.354972063885136	0.379170402786414	0.707753003417061	0.578155472664051	388.17481410417	638.246718007772	0.000177675990942574	0.00659901668255604	0.678048657650044	0.0487744015448078	0.975625602275709	0.985207362021796	848	50046	746	425	237	157	105	49	19	12	5	3	0	0	46880	47201	47389	47469	47521	47577	3249	3256	3263	3265	3268	3268
T2D	50_60	UKBB	C3_UNCERTAIN_SECONDARY_EXALLC	1.34648030596086	1.04345656788193	0.310440521139956	1.15333529069617	-11.8665819731193	-11.841428913249	0.355222845400337	0.379390032244213	0.707870416853972	0.578308234066469	392.547978512804	645.327328982442	0.000150330512340065	0.00595310691878074	0.660983589289283	0.0461164125597761	0.975883914293511	0.985360044881717	848	42051	746	425	237	157	105	49	19	12	5	3	0	0	39528	39849	40037	40117	40169	40225	2606	2613	2620	2622	2625	2625
T2D	50_60	UKBB	CARDIAC_ARRHYTM	2.38902702006204	2.82565501919186	2.82465531206255	3.1935409359652	2.94340403263916	3.92972611011571	0.4594727006956	0.293874759474907	0.347028007510569	0.366469221802421	0.456621820043981	0.508274308926599	1.99828339000616e-07	6.89969998448569e-22	3.96716745816655e-16	2.92432515783884e-18	1.1480785969256e-10	1.06281270691304e-14	1128	42003	942	762	535	354	211	78	37	34	22	15	9	4	41866	42046	42273	42454	42597	42730	286	289	301	308	314	319
T2D	50_60	UKBB	CD2_BENIGN	0.21764476764296	-0.0847291484982947	0.255922858733607	0.535032661528834	0.582337538184132	0.396258773615621	0.279625385614191	0.23791893319975	0.22587278478142	0.237979667968139	0.231463885708421	0.379121197430724	0.436366186920689	0.721746110817525	0.257197532814028	0.0245616260385086	0.0118732433138257	0.295928961354329	3948	45867	2973	2745	2299	1627	1157	566	63	58	55	42	25	7	43879	44107	44553	45225	45695	46286	2900	2905	2908	2921	2938	2956
T2D	50_60	UKBB	CD2_BENIGN_ASCENDING_COLON	-10.5504895492489	-0.0646627112717214	1.9407015035069	1.29908289763765	1.45693783252937	-10.3793832275876	243.798370419057	1.00041468144994	0.500893656205324	1.00049849544584	1.00038877980213	844.876143967663	0.965481943420406	0.948463894057101	0.00010685344971854	0.194137681124308	0.14528991526202	0.990198159365346	180	50642	158	134	77	39	25	6	6	6	6	2	1	0	47367	47391	47448	47486	47500	47519	3291	3291	3291	3295	3296	3297
T2D	50_60	UKBB	CD2_BENIGN_ASCENDING_COLON_EXALLC	-11.5538665156728	-0.00442593358858565	2.00050618568454	1.36423737041466	1.50739976570594	-11.3820198152882	417.697082432269	1.00052908029916	0.501140221721146	1.00063528300973	1.00050147860658	1429.84015793267	0.977932629495282	0.99647049483127	6.55435122819814e-05	0.172765539125816	0.131901877406629	0.993648631338165	180	40787	158	134	77	39	25	6	6	6	6	2	1	0	38352	38376	38433	38471	38485	38504	2451	2451	2451	2455	2456	2457
T2D	50_60	UKBB	CD2_BENIGN_BREAST	1.47764471269927	0.788409892201184	0.900807416749401	1.6168760387456	-11.4999992595695	-11.5004473885506	1.00279174452855	1.00194414167447	1.00181274917714	0.709265019683255	428.995516474727	818.812871519151	0.140607913780118	0.431352066105562	0.368558158291825	0.0226284519057824	0.978613825372096	0.988793864813554	132	28492	84	83	74	77	70	25	4	4	3	2	0	0	27119	27120	27129	27126	27133	27178	1417	1417	1418	1419	1421	1421
T2D	50_60	UKBB	CD2_BENIGN_BREAST_EXALLC	1.58581514571198	0.885500701613498	0.991346429323996	1.70946002345405	-12.5016914736839	-12.5020653881198	1.00346513848474	1.00244913374345	1.00233568054162	0.709861818544267	737.144899015458	1406.48701440247	0.114029241097789	0.377054061552711	0.322645354112651	0.0160332029616706	0.986468836090541	0.992907809676956	132	22981	84	83	74	77	70	25	4	4	3	2	0	0	21971	21972	21981	21978	21985	22030	1054	1054	1055	1056	1058	1058
T2D	50_60	UKBB	CD2_BENIGN_CAECUM	-12.0935432136287	0.573794766854623	1.14432157977457	-12.0961549322461	-12.0981633957207	-12.1387368876514	512.81054049132	0.707716193500364	0.707711151471969	728.782091564558	859.116418118691	1474.73421791968	0.981185337818794	0.417498002123595	0.105892724486775	0.986757506446506	0.98876448109369	0.993432578380656	174	50628	159	130	82	43	23	7	4	4	2	0	0	0	47355	47384	47432	47471	47491	47507	3284	3284	3286	3288	3288	3288
T2D	50_60	UKBB	CD2_BENIGN_CAECUM_EXALLC	-12.0950727008577	0.633419110741818	1.20913055647522	-12.099057044931	-12.0993068165468	-12.1404919260179	531.611877815123	0.707890774728076	0.707886105768132	752.749768177757	888.416404652151	1525.11918661629	0.981848337745676	0.370895184422689	0.0876203312910329	0.987176037008718	0.989133978574958	0.993648621792387	174	40763	159	130	82	43	23	7	4	4	2	0	0	0	38338	38367	38415	38454	38474	38490	2436	2436	2438	2440	2440	2440
T2D	50_60	UKBB	CD2_BENIGN_COLON	0.489978831320767	0.0698547172561129	0.156958074142037	1.1908880902675	0.315285356856133	0.74116615479815	0.409711074835439	0.379223359145574	0.448287066545688	0.409281601467256	0.70765066136871	1.00040348757994	0.231730482287018	0.853852888741953	0.726242269806537	0.00361771833506601	0.655930906195486	0.458773950225036	1036	49985	920	784	557	233	140	49	19	17	11	9	3	1	46895	47031	47258	47582	47675	47766	3187	3189	3195	3197	3203	3205
T2D	50_60	UKBB	CD2_BENIGN_COLON_EXALLC	0.565870933774501	0.115367935775999	0.209266944918416	1.2467684777339	0.370417810345461	0.793183952066215	0.410053927137475	0.379554160682988	0.448577183144605	0.409546255548641	0.707792025964577	1.00050597892462	0.167589262129068	0.761161069123123	0.64084857188492	0.00233247410719638	0.600735771162119	0.427904367237903	1036	40699	920	784	557	233	140	49	19	17	11	9	3	1	38371	38507	38734	39058	39151	39242	2425	2427	2433	2435	2441	2443
T2D	50_60	UKBB	CD2_BENIGN_COLORECANI	0.407217661213786	-0.185056024709628	-0.134537517680887	0.928247565959918	0.462510442533378	0.460672998244511	0.379651136131663	0.379288085792674	0.448304299990746	0.409269321217885	0.578001640555697	1.00038375992103	0.28344606979204	0.625618120314062	0.764098501892673	0.0233255217481571	0.423601414511005	0.645160042296285	1316	49817	1176	1019	743	300	177	63	20	17	12	10	4	1	46766	46923	47199	47642	47765	47879	3171	3174	3179	3181	3187	3190
T2D	50_60	UKBB	CD2_BENIGN_COLORECANI_EXALLC	0.482554279714795	-0.142465496272389	-0.0831027502482165	0.982449465773767	0.516745464786724	0.512008941470112	0.380040368240796	0.379632208610456	0.448596493564666	0.409528991351589	0.578171239413531	1.00048229653679	0.204175550627041	0.707457878145487	0.85303251661044	0.0164410751045125	0.371451113111054	0.608817504073564	1316	40641	1176	1019	743	300	177	63	20	17	12	10	4	1	38338	38495	38771	39214	39337	39451	2423	2426	2431	2433	2439	2442
T2D	50_60	UKBB	CD2_BENIGN_DESCENDING_COLON	1.79836887236695	0.873964213695455	-11.2010967263847	1.25538416208418	-11.2718211149556	-11.1487634601133	0.578392340945672	0.707835906505737	355.440296647903	1.00050024730683	575.980665608824	1399.36268472168	0.00187560210717158	0.216942586201277	0.974860185488832	0.209567177877188	0.984386562688005	0.993643297601952	141	50630	120	99	74	34	21	6	6	3	1	1	0	0	47360	47381	47406	47446	47459	47474	3285	3288	3290	3290	3291	3291
T2D	50_60	UKBB	CD2_BENIGN_DESCENDING_COLON_EXALLC	1.8765198253954	0.923047704947302	-11.590586641331	1.32180560900749	-11.652696446956	-11.5417957799364	0.578661090398993	0.708041226867269	444.278816363319	1.00063765444859	720.129570404959	1739.39896952451	0.00118334246570147	0.192348242699142	0.979186715967711	0.186513604563052	0.987089683237986	0.994705669464147	141	40731	120	99	74	34	21	6	6	3	1	1	0	0	38309	38330	38355	38395	38408	38423	2437	2440	2442	2442	2443	2443
T2D	50_60	UKBB	CD2_BENIGN_ENDOCRINE_OTH	-11.5267343989763	1.9244625606225	-11.5042943484552	1.65768766187375	-11.4962576303708	2.35643479672272	538.377804549231	0.500918062650484	586.44494712058	1.00064843178558	704.797622125557	1.00038251134762	0.98291849934525	0.000122100024241063	0.984348897206489	0.0975976490868842	0.986985938307906	0.018496115349314	104	50638	85	74	42	25	20	9	5	5	1	2	1	1	47357	47368	47400	47417	47422	47433	3295	3295	3299	3298	3299	3299
T2D	50_60	UKBB	CD2_BENIGN_ENDOCRINE_OTH_EXALLC	-11.5443752322143	1.99467546275493	-11.5202417455036	1.73751741816116	-11.5129679006262	2.42140154617104	560.479228484396	0.501165981913945	607.020535493909	1.00080433494241	733.185829427813	1.00049627088666	0.983566870928897	6.88951095992558e-05	0.984858384952853	0.0825424427560563	0.987471604772856	0.0155119527815792	104	40657	85	74	42	25	20	9	5	5	1	2	1	1	38237	38248	38280	38297	38302	38313	2434	2434	2438	2437	2438	2438
T2D	50_60	UKBB	CD2_BENIGN_EXALLC	0.264441470860632	-0.0470287791753269	0.296964732474145	0.575632910569253	0.621959618079589	0.430644539795259	0.28006546581362	0.238368090066384	0.2263429513868	0.238437209830481	0.231903026034003	0.379381395829923	0.34506078199664	0.843596866365285	0.1895159900819	0.0157702031000681	0.00731875140975236	0.256323795236718	3948	38079	2973	2745	2299	1627	1157	566	63	58	55	42	25	7	36704	36932	37378	38050	38520	39111	2287	2292	2295	2308	2325	2343
T2D	50_60	UKBB	CD2_BENIGN_HEAMANGIOMA_LYMPHANGIOMA	-11.0122259483007	0.876314456270645	1.31694658444952	1.02685988285376	1.69118896209208	-11.0239746140443	355.899378394076	0.707709156951483	0.707752551087944	1.00051883292212	0.707638546719159	761.020188016631	0.975315823063577	0.215626733098453	0.0627802828610946	0.304737290652373	0.0168527274290975	0.98844242022237	157	50554	126	107	76	51	34	15	5	6	5	3	2	0	47282	47301	47332	47357	47374	47393	3298	3297	3298	3300	3301	3303
T2D	50_60	UKBB	CD2_BENIGN_HEAMANGIOMA_LYMPHANGIOMA_EXALLC	-11.0419683942377	0.935241509873155	1.3789359359469	1.09130381551094	1.75563517362112	-11.0481176853466	372.739946429625	0.707872864166593	0.70792795964544	1.00065573691899	0.707792913193078	794.060428183202	0.976367095178164	0.186434742021012	0.0514331744235158	0.27545391446432	0.0131221739647149	0.988899033610863	157	40609	126	107	76	51	34	15	5	6	5	3	2	0	38194	38213	38244	38269	38286	38305	2441	2440	2441	2443	2444	2446
T2D	50_60	UKBB	CD2_BENIGN_HEMANGIOMA	-11.0156624259321	0.890179729143958	1.31698053715196	1.02689215293332	1.69122792274448	-11.0240370755053	358.822321206559	0.707710354279107	0.707752552533707	1.00051883168358	0.707638547531292	761.057909049871	0.975509197527974	0.208453031913042	0.062773505897522	0.304722092417363	0.0168502014116116	0.988442927544544	154	50556	123	105	76	51	34	15	5	6	5	3	2	0	47284	47302	47331	47356	47373	47392	3298	3297	3298	3300	3301	3303
T2D	50_60	UKBB	CD2_BENIGN_HEMANGIOMA_EXALLC	-11.0456996795773	0.951852475200417	1.38154672876984	1.09436270619324	1.75617806709238	-11.0480347417768	376.303163859436	0.707873871593264	0.707927898536727	1.00065514665757	0.707793411516566	794.749782924845	0.976582902674643	0.178733781933693	0.0509933265761315	0.274110175111779	0.0130940333351244	0.988908745074568	154	40609	123	105	76	51	34	15	5	6	5	3	2	0	38195	38213	38242	38267	38284	38303	2440	2439	2440	2442	2443	2445
T2D	50_60	UKBB	CD2_BENIGN_LEIOMYOMA_UTERI	-13.0316457796839	-0.532718857066049	0.665609488901399	0.754702917640591	1.08086841716379	0.544181320411462	539.877379338987	0.70965176157195	0.382151645243678	0.381726196781191	0.305099006010521	0.57889324406548	0.980742406060524	0.45284740610822	0.0815536372678992	0.0480326803162291	0.000396081678525116	0.347198358901794	1028	27081	606	627	657	605	477	249	14	17	24	19	13	3	26144	26123	26093	26145	26273	26501	1345	1342	1335	1340	1346	1356
T2D	50_60	UKBB	CD2_BENIGN_LEIOMYOMA_UTERI_EXALLC	-13.0469630058541	-0.462525539228539	0.730306500491708	0.819479689036877	1.13852025522735	0.596936797323849	564.115673472195	0.710229634259913	0.383124203710554	0.382626674435949	0.306031939610849	0.579322274190683	0.981548035550847	0.514895578670377	0.0566259062961976	0.0322159176693177	0.000199012968488212	0.302819741286215	1028	21931	606	627	657	605	477	249	14	17	24	19	13	3	21323	21302	21272	21324	21452	21680	1016	1013	1006	1011	1017	1027
T2D	50_60	UKBB	CD2_BENIGN_LIPOMATOUS	0.322731810979241	-0.97223380731602	-0.0907373926910114	-0.583409916716848	0.532584840128754	0.241654518133174	0.708019343889217	1.00052564333478	0.707811738660641	1.00048333826785	0.578068483807612	1.00041825431979	0.648516949019496	0.331188357627957	0.897995252919422	0.559807089642772	0.356884479629106	0.80912616655579	499	50005	383	342	283	233	151	67	8	7	7	5	4	1	46868	46909	46968	47018	47100	47184	3245	3246	3246	3248	3249	3252
T2D	50_60	UKBB	CD2_BENIGN_LIPOMATOUS_EXALLC	0.383981800977541	-0.909197123398934	-0.0286666250287306	-0.528460923411849	0.593963084763201	0.29084391789702	0.708241587058363	1.00065700296649	0.707995238251144	1.00060804285553	0.57826313995413	1.00053837504333	0.587706788356583	0.363561216598945	0.967702594394498	0.597402314328851	0.304349755922475	0.771290394457341	499	40237	383	342	283	233	151	67	8	7	7	5	4	1	37935	37976	38035	38085	38167	38251	2410	2411	2411	2413	2414	2417
T2D	50_60	UKBB	CD2_BENIGN_LIPO_SKIN_LIMBS	1.10475319009857	-11.9606896669679	0.55100858779977	-12.0304521865469	0.792526219156191	-12.0792096828771	1.00075822960011	504.499846158789	1.00055426588887	555.264229950394	1.0004048990592	1074.10305568546	0.269629504608068	0.981085513158807	0.581837046616446	0.982714245574713	0.428240887844975	0.991027293221496	127	50493	96	88	79	70	41	14	3	2	2	1	1	0	47227	47235	47244	47253	47282	47309	3294	3295	3295	3296	3296	3297
T2D	50_60	UKBB	CD2_BENIGN_LIPO_SKIN_LIMBS_EXALLC	1.17979617505153	-11.9603067444633	0.618419548015514	-12.0311447971224	0.857580577354729	-12.0819078608313	1.00095006965278	522.58243221174	1.00070342268035	573.885057404055	1.0005221958159	1108.93841609379	0.238527076272292	0.981740467237595	0.536585329603496	0.983274069544546	0.39137139297623	0.99130720254831	127	40529	96	88	79	70	41	14	3	2	2	1	1	0	38127	38135	38144	38153	38182	38209	2430	2431	2431	2432	2432	2433
T2D	50_60	UKBB	CD2_BENIGN_LIPO_SKIN_TRUNK	-11.9973109310323	0.2307989308673	1.18873646502254	-12.0220279852869	-12.0576281463529	-12.1459758701358	615.233741467811	1.00058457227215	0.707864772639007	559.294366510629	499.151907460089	759.092300494658	0.984441909031238	0.817575772460785	0.0930883207024183	0.982850798272993	0.980727991548218	0.987233867196536	160	50470	119	105	83	76	60	27	3	3	2	0	0	0	47220	47234	47256	47263	47279	47312	3288	3288	3289	3291	3291	3291
T2D	50_60	UKBB	CD2_BENIGN_LIPO_SKIN_TRUNK_EXALLC	-12.001582334528	0.302782122342897	1.25295358328167	-12.023769107334	-12.0598211661046	-12.1466643196404	639.359346987466	1.00073901544616	0.708062598381176	578.941850448546	516.730608602477	779.20299928565	0.985023578735619	0.762226324550516	0.0768018019121925	0.983430304612754	0.981380101187773	0.987562620482841	160	40511	119	105	83	76	60	27	3	3	2	0	0	0	38119	38133	38155	38162	38178	38211	2430	2430	2431	2433	2433	2433
T2D	50_60	UKBB	CD2_BENIGN_MELANOCYTIC	0.0024449558248744	0.475182817819338	-0.440701819599211	-11.9445475830002	-11.9645723688741	-11.9358379017788	1.00065333363759	0.578277321005842	1.00050768941394	369.053024612673	359.220107219844	475.119668934431	0.998050483121479	0.411235508234866	0.659590802686104	0.974180657373442	0.973429708935603	0.97995785106232	399	50221	288	272	230	175	125	71	5	4	1	0	0	0	47055	47071	47113	47168	47218	47272	3272	3273	3276	3277	3277	3277
T2D	50_60	UKBB	CD2_BENIGN_MELANOCYTIC_EXALLC	0.07791870602878	0.548884564252038	-0.369303493887669	-12.9454908735824	-12.9645296891396	-12.9380688763444	1.00081240219505	0.578517170675904	1.00064487510414	631.262137873962	613.554838703403	809.898576121495	0.937943032700729	0.342733357401563	0.712078908908679	0.983638677581255	0.983141802946645	0.987254396226866	399	40473	288	272	230	175	125	71	5	4	1	0	0	0	38157	38173	38215	38270	38320	38374	2422	2423	2426	2427	2427	2427
T2D	50_60	UKBB	CD2_BENIGN_MELANOCYTIC_TRUNK	0.789712631270909	0.137640951055425	-11.9790707446784	-11.9423920489772	-11.9827629586994	-11.9943370825679	1.00067907456654	1.00055064613364	475.262057515956	550.057930805988	580.235412018789	803.743734925953	0.430008725568481	0.890584059321862	0.979891296772639	0.982678366839247	0.983523615054745	0.98809354180496	172	50588	127	123	103	78	48	28	2	1	0	0	0	0	47334	47338	47358	47383	47413	47433	3297	3298	3299	3299	3299	3299
T2D	50_60	UKBB	CD2_BENIGN_MELANOCYTIC_TRUNK_EXALLC	0.859274639286574	0.210904484812661	-11.979656265863	-11.9432353078444	-11.9814527093311	-11.9950444501679	1.00084858727144	1.00068852335413	491.112831132304	569.738094758723	600.744912576421	827.105277892667	0.39059099283324	0.833075042786951	0.980539227721238	0.983275429054073	0.984087784694249	0.988429132838895	172	40667	127	123	103	78	48	28	2	1	0	0	0	0	38272	38276	38296	38321	38351	38371	2438	2439	2440	2440	2440	2440
T2D	50_60	UKBB	CD2_BENIGN_OVARY	-12.0084151130035	0.659765545787248	-12.0082019943516	1.21133983741797	-12.0068000201789	-12.0069843236358	762.097279061306	1.00106972029594	659.079797836807	1.00105072654177	740.115885538091	1187.95828350508	0.987428202654795	0.509856896597731	0.985463628310855	0.226252652705055	0.987056594311957	0.99193572330252	131	28543	100	92	69	53	40	17	1	1	1	1	0	0	27152	27160	27183	27199	27212	27235	1421	1421	1421	1421	1422	1422
T2D	50_60	UKBB	CD2_BENIGN_OVARY_EXALLC	-12.5023606624754	0.735054680378554	-12.5021778417995	1.28492782337573	-12.5017704006489	-12.5016245947077	1021.413015919	1.00136007185591	879.246546116713	1.00135712759987	984.095207657512	1574.28019933768	0.990233929563285	0.462914419028001	0.988655106366568	0.19942678801057	0.989864089156179	0.993663930718966	131	23012	100	92	69	53	40	17	1	1	1	1	0	0	21981	21989	22012	22028	22041	22064	1061	1061	1061	1061	1062	1062
T2D	50_60	UKBB	CD2_BENIGN_RECTUM	-0.338993953547715	-0.999914933342606	-12.0721589461457	-12.1208304941765	0.632709679750618	-12.0347453797153	1.00072462436699	1.00052168983193	302.859984515963	491.18157527119	1.00037875060383	1068.98398276485	0.734799209678157	0.317604078360729	0.968204320028945	0.980312693785961	0.527079719896253	0.991017513032291	379	50495	354	323	236	88	45	13	2	1	1	1	1	0	47238	47269	47356	47504	47547	47579	3280	3281	3281	3281	3281	3282
T2D	50_60	UKBB	CD2_BENIGN_RECTUM_ANAL	-0.353089051271543	-1.01085572022161	-12.0702503827962	-12.119329901201	0.567503247020776	-12.0487777211236	1.00072168534079	1.00052183701432	300.86735628496	483.27291291695	1.00037584210488	984.376526439027	0.724212580902356	0.31233793423307	0.967998908912655	0.979993058755534	0.570517145827928	0.990234129501291	389	50488	360	327	241	92	49	16	2	1	1	1	1	0	47237	47270	47356	47505	47548	47581	3278	3279	3279	3279	3279	3280
T2D	50_60	UKBB	CD2_BENIGN_RECTUM_ANAL_EXALLC	-0.265100245433372	-0.960963984420625	-13.0712083645778	-13.1199838075003	0.635580362145386	-13.0526636098101	1.00091121667849	1.00067360422015	512.026456143437	822.333182886087	1.00048865985633	1675.85945012859	0.791118159714018	0.336895640969258	0.979633508120514	0.987270623829596	0.525252380909206	0.99378562833776	389	40660	360	327	241	92	49	16	2	1	1	1	1	0	38257	38290	38376	38525	38568	38601	2430	2431	2431	2431	2431	2432
T2D	50_60	UKBB	CD2_BENIGN_RECTUM_EXALLC	-0.250580366492308	-0.950094275185963	-13.0731216725133	-13.1214832181805	0.699846287925135	-13.038065080839	1.0009145899847	1.00067326320381	515.321884492666	835.266149219263	1.00049385346672	1822.493942884	0.802315612070571	0.342389227302364	0.979760760173737	0.987466272532831	0.484239090114095	0.994292007314034	379	40667	354	323	236	88	45	13	2	1	1	1	1	0	38258	38289	38376	38524	38567	38599	2432	2433	2433	2433	2433	2434
T2D	50_60	UKBB	CD2_BENIGN_SIGMOID_COLON	0.0531154548820525	0.14365363569232	0.194092738273749	1.55143111547789	-11.0982200440573	-11.0678793140589	0.70821984795236	0.501170423771192	0.578275932422281	0.500874832414955	311.787313120555	526.227597823205	0.940215873212037	0.774390817160423	0.737142089959773	0.00195198099362061	0.971604909981865	0.983219734151999	538	50405	479	416	319	106	67	23	9	9	5	4	0	0	47206	47269	47366	47579	47618	47662	3249	3249	3253	3254	3258	3258
T2D	50_60	UKBB	CD2_BENIGN_SIGMOID_COLON_EXALLC	0.138017764957928	0.185875284851182	0.248100476297196	1.61017970472368	-11.1280792484524	-11.1012759750167	0.70848271432748	0.501490226577691	0.578540903759244	0.501110587387821	325.174972717882	550.531085941488	0.845543630090484	0.710901307126863	0.66804093113942	0.00131254665508344	0.972700267220795	0.983912013867404	538	40679	479	416	319	106	67	23	9	9	5	4	0	0	38301	38364	38461	38674	38713	38757	2428	2428	2432	2433	2437	2437
T2D	50_60	UKBB	CD2_BENIGN_SKIN	0.418484679858089	0.507958766722309	0.830360503996313	-10.9214455791291	0.240116961672441	-10.9228284379536	1.0005355379149	0.707751988670092	0.70779554180748	288.425442983852	1.000395672928	374.66321299475	0.675756530664432	0.472937783105018	0.240729901080131	0.96979472137764	0.810313208132401	0.976741987292739	238	50281	179	167	128	97	73	40	4	3	3	1	1	0	47065	47077	47116	47147	47171	47204	3271	3272	3272	3274	3274	3275
T2D	50_60	UKBB	CD2_BENIGN_SKIN_EXALLC	0.483273599249222	0.573291410105125	0.897271943619938	-11.92135678611	0.303292207481576	-11.9230379784635	1.00067678602955	0.707924795531146	0.707981471234804	491.404108496923	1.00050714330339	637.101512321262	0.629133547944002	0.418043837306263	0.205024300536712	0.98064539260649	0.761784335601196	0.985068858792295	238	40430	179	167	128	97	73	40	4	3	3	1	1	0	38058	38070	38109	38140	38164	38197	2427	2428	2428	2430	2430	2431
T2D	50_60	UKBB	CD2_BENIGN_TRANSVERSE_COLON	1.20531333202239	-0.368492393334426	1.18069763614765	-11.0573833788711	0.997632646957879	-11.0399873762027	0.578259187133768	1.00043913878498	0.57809951117603	377.71103950072	1.000396091219	692.537321188785	0.0371253880714721	0.712626704785843	0.041114065267542	0.976645492035386	0.318649169956192	0.987281172958738	243	50581	215	174	117	60	32	12	7	5	4	1	1	0	47319	47360	47417	47474	47502	47522	3283	3285	3286	3289	3289	3290
T2D	50_60	UKBB	CD2_BENIGN_TRANSVERSE_COLON_EXALLC	1.27298714022452	-0.314427513417727	1.23512265041227	-11.0669617821676	1.05535716964497	-11.0494165138323	0.578493191812104	1.00056015913949	0.578309349158474	390.677498054242	1.00050717552126	714.302818200989	0.0277698630738089	0.753330044220273	0.0327000140208075	0.977400855791542	0.291506654136614	0.987658165366682	243	40796	215	174	117	60	32	12	7	5	4	1	1	0	38360	38401	38458	38515	38543	38563	2457	2459	2460	2463	2463	2464
T2D	50_60	UKBB	CD2_INSITU	0.711940090598753	-0.55812087586319	-0.90267810791061	1.15261143747542	-0.386902745858728	0.493410252991012	0.501124727518423	0.707757862845789	1.00048208544046	0.448353360221915	1.00044934261644	1.00045919839018	0.155408525172301	0.430359853331979	0.366927717805754	0.0101473954928449	0.69895686526304	0.621882734883905	693	49692	565	500	380	261	176	73	8	7	7	6	2	1	46577	46642	46762	46881	46966	47069	3235	3236	3236	3237	3241	3242
T2D	50_60	UKBB	CD2_INSITU_BREAST	1.44801891837473	-13.5048750927362	-13.5046996432629	0.666456276045821	-13.5040999856573	-13.503714714637	0.709428648083152	871.396557210581	978.318458758424	1.00101360425778	1335.98146565299	2796.91455495668	0.0412403134021562	0.987634906393197	0.988986358118344	0.505550811548455	0.991935120592959	0.996147768044533	196	28489	168	163	131	94	52	14	2	1	1	1	0	0	27102	27107	27139	27176	27218	27256	1413	1414	1414	1414	1415	1415
T2D	50_60	UKBB	CD2_INSITU_BREAST_EXALLC	1.53179368077138	-13.5064550242793	-13.5062032674401	0.734162990541505	-13.5053529095856	-13.5048028771751	0.710080710985924	908.028488870358	1017.42239461453	1.00131356161527	1384.37853823923	2879.43706804	0.030989254082664	0.988132316669561	0.98940845550623	0.463436524077388	0.992216332919091	0.996257867786604	196	23040	168	163	131	94	52	14	2	1	1	1	0	0	22011	22016	22048	22085	22127	22165	1055	1056	1056	1056	1057	1057
T2D	50_60	UKBB	CD2_INSITU_BREAST_INTRADUCTAL	1.23197961653419	-13.0190294511834	-13.0175558334514	0.547572161149546	-13.0139036751795	-13.0128453663411	0.709302404484577	627.145551402289	709.28295278155	1.00102323598321	934.184202909598	1746.10397398522	0.0824067473579291	0.983437757732064	0.985357150183512	0.584370186797774	0.988885214559695	0.994053817838968	239	28449	206	197	154	104	65	19	2	1	1	1	0	0	27066	27075	27118	27168	27207	27253	1414	1415	1415	1415	1416	1416
T2D	50_60	UKBB	CD2_INSITU_BREAST_INTRADUCTAL_EXALLC	1.31290269655611	-13.5063183303507	-13.5062084184339	0.614501960994112	-13.5055846105196	-13.5054995158923	0.709900769593333	832.772206207575	939.8988314625	1.00132008557506	1235.7092817269	2302.57191246529	0.0643975930981377	0.987060074331633	0.988534910409125	0.539418984726515	0.991279758860415	0.995320116733365	239	23102	206	197	154	104	65	19	2	1	1	1	0	0	22073	22082	22125	22175	22214	22260	1060	1061	1061	1061	1062	1062
T2D	50_60	UKBB	CD2_INSITU_EXALLC	0.769429935079208	-0.497114266586353	-0.842592253208284	1.21111158064461	-0.326539733088926	0.552212264210103	0.501411722000914	0.70793097046867	1.00060893209124	0.448658808696951	1.00057512297645	1.00058970178844	0.124900002420145	0.482549919093357	0.399743464149701	0.00694637015561757	0.74415801889128	0.581025902000419	693	40524	565	500	380	261	176	73	8	7	7	6	2	1	38211	38276	38396	38515	38600	38703	2433	2434	2434	2435	2439	2440
T2D	50_60	UKBB	CD2_LEIOMYOMA_ENDOMETRIOSIS	-13.0086190578881	0.894754728143797	-13.0087292571311	0.870819027745151	-13.0060969033148	-13.0048013488796	1522.46839920161	1.00178855367309	1070.35765489871	1.00172961566764	929.851678772595	1364.17515366086	0.993182617113382	0.371772958090266	0.990303046218436	0.384674616665988	0.988840128179514	0.992393811732698	135	27603	77	78	77	81	71	35	1	1	1	1	0	0	26294	26293	26294	26290	26300	26336	1366	1366	1366	1366	1367	1367
T2D	50_60	UKBB	CD2_LEIOMYOMA_ENDOMETRIOSIS_EXALLC	-13.0132235241954	0.995273254177182	-13.013292994104	0.960647525688481	-13.0092525495854	-13.0073121518093	1596.03285184047	1.00225810123663	1134.14604792269	1.00225550556329	972.955448149871	1416.62366880535	0.993494535477447	0.32069490116363	0.990845202204867	0.337817921124461	0.989331913913261	0.992673998080567	135	22256	77	78	77	81	71	35	1	1	1	1	0	0	21298	21297	21298	21294	21304	21340	1015	1015	1015	1015	1016	1016
T2D	50_60	UKBB	CD2_NEOPLASM	0.921691286050037	-0.269911777390236	0.275339179317868	0.38787448273642	0.161575279379017	0.324590484752544	0.143032544836199	0.191741921052268	0.172132612501891	0.198912783795315	0.225831176375012	0.317692000964507	1.16421052651619e-10	0.159225058729691	0.10969269740126	0.0511793821963886	0.474319088687083	0.306916104626154	7427	41362	5889	5167	3959	2727	1883	886	128	89	79	52	29	10	40296	41018	42226	43458	44302	45299	2476	2515	2525	2552	2575	2594
T2D	50_60	UKBB	CD2_PRIMARY_LYMPHOID_HEMATOPOIETIC	1.64258770404015	0.672323325199141	0.796121777810841	0.62492660996995	-10.0796211369122	1.72858624892798	0.448332590791815	0.57808014952658	0.707714002529842	1.00044333088238	242.554041385219	1.00036576032975	0.000248529522234578	0.244818194861991	0.260622850979525	0.532201003685372	0.966852500639528	0.0839964302112496	283	50417	240	190	120	75	41	15	10	6	3	1	1	1	47181	47231	47301	47346	47380	47406	3269	3273	3276	3278	3278	3278
T2D	50_60	UKBB	CD2_PRIMARY_LYMPHOID_HEMATOPOIETIC_EXALLC	1.69459168949009	0.732097207268245	0.855315381708431	0.678195159364685	-11.1360591848802	1.78826072659187	0.448617331676235	0.578269687141517	0.707867675618219	1.00055760425039	422.926611592875	1.00046087249839	0.000158495966488466	0.205508263461074	0.22693250268833	0.497887600498265	0.978993369459757	0.0738668946878243	283	41027	240	190	120	75	41	15	10	6	3	1	1	1	38587	38637	38707	38752	38786	38812	2473	2477	2480	2482	2482	2482
T2D	50_60	UKBB	CHOLELITH_BROAD	0.972449019780636	0.489526075253223	1.07007785448581	1.12385051998045	0.892279465783689	1.57868517953117	0.318156772432493	0.30321877979868	0.260228169388576	0.290528613277179	0.334712204221752	0.379153115697913	0.00223930801433229	0.106433773866706	3.9211817927996e-05	0.00010959880927775	0.00768028641739675	3.13112122622935e-05	1553	48054	1180	1046	806	618	427	191	41	37	32	25	16	7	45433	45567	45807	45995	46186	46422	2953	2957	2962	2969	2978	2987
T2D	50_60	UKBB	CHRONNAS	1.23315457108383	1.75766416417615	-10.4852806638864	2.1019396765461	0.883115475894098	2.59172218682931	1.00073942486131	0.578558672263683	288.260810389332	0.578563719612784	1.00049283042901	1.00079356726821	0.21785816833333	0.00238149968940021	0.970983918777948	0.000280111823758754	0.377408940229381	0.00960687816019275	131	48006	87	83	67	59	46	13	4	3	4	4	2	1	45079	45083	45099	45107	45120	45153	2967	2968	2967	2967	2969	2970
T2D	50_60	UKBB	CIRRHOSIS_BROAD	1.72260195243427	2.33704137735152	2.63783150227854	1.21498379474299	-10.2933049704957	2.06142312161018	0.57828522341081	0.3792265946673	0.409496783638438	1.0006277835097	358.735314515996	1.00078313906478	0.00289369912368519	7.1536791416564e-10	1.18188136729864e-10	0.224663142419523	0.977109188944108	0.0394167078363673	173	50559	134	80	51	37	24	10	16	14	8	2	1	1	47313	47367	47396	47410	47423	47437	3269	3271	3277	3283	3284	3284
T2D	50_60	UKBB	COLITNONINFNAS	0.87292520384958	-0.0164660922968466	0.768901074974757	1.24602602841858	0.781876801071664	1.00125548494636	0.379666095595401	0.448381880285777	0.334909777977474	0.290427953818973	0.334606142782277	0.409176786042009	0.0214940459424398	0.970705577122703	0.0216847222406108	1.78423676357848e-05	0.0194543800023463	0.0144050946978436	1135	48587	831	718	586	463	377	215	24	21	26	23	15	6	45791	45904	46036	46159	46245	46407	3076	3079	3074	3077	3085	3094
T2D	50_60	UKBB	CONGEN_HEART_ARTER	-11.0933007663195	0.483245322251042	-11.0736571753104	1.21050989748271	-11.0504796128808	-11.010047117589	422.026549238121	1.00047701023281	406.074620924006	1.00051119209741	520.133773298583	839.852520408786	0.97902938984338	0.629085143056306	0.978244380053792	0.226320563600907	0.98304985316823	0.989540431469948	116	50633	91	77	53	39	24	12	2	2	1	1	0	0	47362	47376	47400	47414	47429	47441	3294	3294	3295	3295	3296	3296
T2D	50_60	UKBB	COPD_ASTHMA_INFECTIONS	0.753544063136074	0.84386522648599	0.516202607477156	0.556179498510199	0.662112575947112	0.0384850328983157	0.207900796651523	0.147271490728739	0.186052650360897	0.195735889745835	0.179871765770957	0.379379579091963	0.000289479936489821	1.00432304461872e-08	0.00552870643082882	0.00449047529899677	0.00023229767038118	0.919199577070735	4765	38621	3371	2999	2560	2211	1749	843	124	114	84	61	38	7	37618	37990	38429	38778	39240	40146	2273	2283	2313	2336	2359	2390
T2D	50_60	UKBB	COPD_ASTHMA_PNEUMONIA_SEPSIS	1.75494700010797	1.41929330621783	1.11184446384373	0.503180791298011	1.30218491674314	-11.6310627830324	0.270163191776399	0.260862918880201	0.355502433638795	0.578509100891495	0.409712813756519	449.738851738951	8.2550807182547e-11	5.3052866919679e-08	0.00176281933662794	0.38441578162906	0.00148148016626562	0.97936755742039	936	37355	768	548	386	264	163	69	37	26	14	7	6	0	35291	35511	35673	35795	35896	35990	2195	2206	2218	2225	2226	2232
T2D	50_60	UKBB	COPD_EARLY	1.47493588501668	1.59692731563292	1.70313507162234	1.11968339443056	1.09602330177634	1.94390285606943	0.334832019522379	0.251684611098118	0.290192085130088	0.500937594569073	0.578072548265524	0.707812059076199	1.05782655072688e-05	2.22491711303975e-10	4.38452175201885e-09	0.0254058350312949	0.0579605591456785	0.00602616035523494	621	49230	503	390	272	168	101	38	39	34	20	8	5	2	46280	46393	46511	46615	46682	46745	3029	3034	3048	3060	3063	3066
T2D	50_60	UKBB	COPD_EARLYANDLATER	1.46524518881235	1.58671553195481	1.69378383778191	1.10889518441753	1.08670155366213	1.93338822862485	0.334806303345482	0.251656226187618	0.290166175067563	0.500922076942861	0.578060222133733	0.707800043590241	1.20657353571388e-05	2.88023695893952e-10	5.30570035160389e-09	0.0268488756521497	0.0601202595650414	0.00630379806663019	621	49777	503	390	272	168	101	38	39	34	20	8	5	2	46722	46835	46953	47057	47124	47187	3134	3139	3153	3165	3168	3171
T2D	50_60	UKBB	COPD_EARLY_EXMORE	1.73573848412403	1.84588282955002	1.95429914046403	1.37029439326651	1.33671242428392	2.19060375599367	0.336764046342157	0.253845754690447	0.292127854441334	0.502141670936424	0.578985511095708	0.708709468709678	2.54759421849732e-07	3.55067353296525e-13	2.23359683745337e-11	0.00635459754760985	0.0209594119692736	0.00199499950487846	621	26953	503	390	272	168	101	38	39	34	20	8	5	2	25691	25804	25922	26026	26093	26156	1341	1346	1360	1372	1375	1378
T2D	50_60	UKBB	COPD_EXCL	0.557525595825772	0.649218997125027	0.453696381093029	0.638064738102391	0.515592952335289	0.162335723764012	0.213281552313617	0.152992309086379	0.184218245219942	0.18409302285519	0.192823659812714	0.355509700294104	0.00894796814844922	2.20085168602184e-05	0.0137849096103455	0.00052828120081849	0.00749727542741252	0.647938368564328	5486	30417	4029	3554	2923	2405	1835	887	119	113	84	61	34	8	30015	30490	31121	31639	32209	33157	1740	1746	1775	1798	1825	1851
T2D	50_60	UKBB	COPD_HOSPITAL	1.46524518881235	1.58671553195481	1.69378383778191	1.10889518441753	1.08670155366213	1.93338822862485	0.334806303345482	0.251656226187618	0.290166175067563	0.500922076942861	0.578060222133733	0.707800043590241	1.20657353571388e-05	2.88023695893952e-10	5.30570035160389e-09	0.0268488756521497	0.0601202595650414	0.00630379806663019	621	49777	503	390	272	168	101	38	39	34	20	8	5	2	46722	46835	46953	47057	47124	47187	3134	3139	3153	3165	3168	3171
T2D	50_60	UKBB	COPD_HOSPITAL_ASTHMA_INF	0.774519126492825	2.18729391477526	0.87609594734102	-10.2790971022776	2.81578359757697	3.47807242263137	1.00057079051093	0.409322010616133	1.00053658954757	305.070344832747	0.500766025951023	1.00072273199729	0.438885086057976	9.10683833154915e-08	0.381233334186939	0.973121014822417	1.87720988047252e-08	0.000509786945069968	144	48991	123	86	52	36	21	3	8	7	4	4	5	1	46008	46045	46079	46095	46110	46128	2996	2997	3000	3000	2999	3003
T2D	50_60	UKBB	COPD_HOSPITAL_MAIN	1.46524518881235	1.58671553195481	1.69378383778191	1.10889518441753	1.08670155366213	1.93338822862485	0.334806303345482	0.251656226187618	0.290166175067563	0.500922076942861	0.578060222133733	0.707800043590241	1.20657353571388e-05	2.88023695893952e-10	5.30570035160389e-09	0.0268488756521497	0.0601202595650414	0.00630379806663019	621	49777	503	390	272	168	101	38	39	34	20	8	5	2	46722	46835	46953	47057	47124	47187	3134	3139	3153	3165	3168	3171
T2D	50_60	UKBB	COPD_MODE	1.78940105729929	1.89137872728487	2.00653527598511	1.42352349759543	1.3870743831617	2.23261591518344	0.337031807622492	0.254149824184083	0.292387959976472	0.502306914328563	0.579115431389494	0.708832073438099	1.10050505027654e-07	9.91848232149413e-14	6.76286365491968e-12	0.00459734266934866	0.016613093137705	0.00163432252312441	621	26312	503	390	272	168	101	38	39	34	20	8	5	2	25086	25199	25317	25421	25488	25551	1305	1310	1324	1336	1339	1342
T2D	50_60	UKBB	COX_ARTHROSIS	0.463341165654601	0.514401008404227	0.0907839780777495	0.119342422011396	-0.274285697619293	-11.1155612137022	0.501389962633818	0.379496205218162	0.578387753967656	0.707923178529178	1.00052131575467	432.224946273425	0.355427295414597	0.17526342454273	0.875276050787236	0.866126199058228	0.783974896930319	0.979483004750931	909	42189	799	660	449	286	155	48	16	13	6	3	1	0	40051	40190	40401	40564	40695	40802	2232	2235	2242	2245	2247	2248
T2D	50_60	UKBB	C_PSOR_ARTHR_COMORB	1.65807483857533	1.36557954031347	1.414240831257	1.46061095555778	1.10354227161976	1.41525073212631	0.173251179253794	0.155887239170637	0.181284029232955	0.218996670351317	0.292609547353735	0.449914334666815	1.06541899766871e-21	1.9516899826047e-18	6.13001621986315e-15	2.56575281544771e-11	0.000162346165058169	0.00165746268312124	3309	28113	2795	2325	1601	1047	610	200	129	104	62	36	17	5	27569	28039	28763	29317	29754	30164	929	954	996	1022	1041	1053
T2D	50_60	UKBB	C_STROKE	0.828259055135231	0.831673123661662	1.0189221292714	1.62029466205641	0.343823685870779	-10.190321822011	0.57862405066504	0.448605666516423	0.501291803430306	0.448559032696294	1.00059010151066	318.366585130056	0.152307396560439	0.0637524859677643	0.0420936757131413	0.000303584868015114	0.731131393849035	0.974465560460995	529	45347	445	345	239	164	99	31	15	14	10	6	1	0	43150	43250	43356	43431	43496	43564	2266	2267	2271	2275	2280	2281
T2D	50_60	UKBB	D3_ANAEMIA	2.35869873514526	1.26966746522532	1.5231772993723	1.74118588271428	1.66320298512139	0.723969197237016	0.228638599042809	0.287727942476105	0.288019907714883	0.288001302971018	0.297960599351441	0.710871951180734	5.94862382707395e-25	1.0207240806693e-05	1.23360900672111e-07	1.48710125645541e-09	2.37828416125137e-08	0.308476407060129	2085	18841	1497	1309	1069	884	662	309	55	39	31	24	14	2	18941	19129	19369	19554	19776	20129	433	449	457	464	474	486
T2D	50_60	UKBB	D3_ANAEMIANAS	1.98813395352947	0.711793097739115	0.899801518218678	0.894915901795423	0.52928328193927	0.125745054919477	0.231975918045767	0.334806958088502	0.355002971917138	0.409491316713153	0.500876667836156	1.00050556452053	1.03097076660648e-17	0.0335048748807278	0.0112565847559367	0.0288571018397541	0.290642229539273	0.899984034874528	1041	49260	777	642	499	397	276	117	40	24	16	9	5	1	46320	46455	46598	46700	46821	46980	3164	3180	3188	3195	3199	3203
T2D	50_60	UKBB	D3_ANAEMIA_B12_DEF	1.89996055193478	-11.0299234692803	0.815153630682258	0.922889711060124	1.77326475924411	-10.9178130822131	0.708053721150384	345.012421773075	1.00064013564535	1.00057777871623	0.707826465960037	704.814046325101	0.0072887248532934	0.974496261015724	0.415282898593539	0.35634249918729	0.0122373420500167	0.98764098675497	129	47752	91	81	69	64	39	19	4	2	3	3	2	0	44878	44888	44900	44905	44930	44950	2908	2910	2909	2909	2910	2912
T2D	50_60	UKBB	D3_ANAEMIA_IRONDEF	1.14860779473856	0.287009142650241	0.505168865694375	0.83540231924979	0.550968172756913	-0.466317997942645	0.335282493173952	0.379408237777798	0.379438244383071	0.355042530108565	0.409390770378107	1.00041021609377	0.00061301156428833	0.449370307081625	0.183070615060831	0.0186244332440984	0.178359087578091	0.64112475171458	1184	48913	823	766	655	543	411	192	25	18	15	13	7	1	46109	46166	46277	46389	46521	46740	3140	3147	3150	3152	3158	3164
T2D	50_60	UKBB	D3_ANAEMIA_IRONDEF_NAS	1.14860779473856	0.287009142650241	0.505168865694375	0.83540231924979	0.550968172756913	-0.466317997942645	0.335282493173952	0.379408237777798	0.379438244383071	0.355042530108565	0.409390770378107	1.00041021609377	0.00061301156428833	0.449370307081625	0.183070615060831	0.0186244332440984	0.178359087578091	0.64112475171458	1184	48913	823	766	655	543	411	192	25	18	15	13	7	1	46109	46166	46277	46389	46521	46740	3140	3147	3150	3152	3158	3164
T2D	50_60	UKBB	D3_APLASTICANDOTHANAEMIA	2.00494905609462	0.731146982179376	0.922981714463622	0.590919950473775	0.598724781533829	-0.211273925705868	0.220880583188399	0.317766071173799	0.334895681364685	0.448393160788711	0.448253861968024	1.00051914798228	1.11534368204247e-19	0.0213974568772012	0.00585080739120482	0.187550115156697	0.181653113615366	0.832759066942526	1167	49342	849	697	549	446	327	159	41	24	16	9	6	1	46441	46593	46741	46844	46963	47131	3178	3195	3203	3210	3213	3218
T2D	50_60	UKBB	D3_BLOODOTHER	1.79867581329894	1.10735465193595	0.238944513501004	0.99221693627711	0.110499422448083	-10.5099990752063	0.334871066605143	0.379119809141756	0.707729369963034	0.578093566085623	1.00045052341787	290.581315890688	7.81932382150021e-08	0.00349070294645976	0.735648584908642	0.0860960896270266	0.912052769206718	0.971147704489577	526	50172	428	317	212	159	96	49	20	12	5	4	1	0	47003	47114	47219	47272	47335	47382	3247	3255	3262	3263	3266	3267
T2D	50_60	UKBB	D3_BLOOD_IMMUN	1.3948284460535	0.442728692546629	0.468934759706087	0.882749986017837	0.617661553018799	-0.426506415525974	0.195568677557482	0.237871723959092	0.269250118105736	0.244729410669125	0.279036988123063	0.707738154760364	9.88009756919434e-13	0.0627148464968363	0.0815727684558456	0.000309704019453009	0.0268599406125059	0.54675281689235	2660	47032	1952	1662	1322	1089	805	382	70	49	36	29	15	2	44704	44994	45334	45567	45851	46274	2966	2987	3000	3007	3021	3034
T2D	50_60	UKBB	D3_COAGDEF_PURPUR_HAEMORRHAGIC	1.32684487690459	-0.159146887878008	-12.0186346306211	0.637261170446388	-11.9594914291294	1.55200885832584	0.578230479013134	1.00042119051567	471.303007218877	1.00045865012504	562.272591794453	1.00046597455734	0.0217523662982151	0.873605935892914	0.979655458086549	0.524145020325133	0.983030341064847	0.120833160718776	271	50348	232	162	102	75	52	25	5	2	2	2	1	1	47109	47179	47239	47266	47289	47316	3273	3276	3276	3276	3277	3277
T2D	50_60	UKBB	D3_HAEMOLYTICANAEMIA	2.04326759373571	1.50680375212758	1.67189816759443	1.20110789464564	2.01580044168613	-9.51890175825177	0.708429650999868	0.708051744268728	0.707892962318233	1.00075682981524	0.578114845105558	310.037428192579	0.00392383424343403	0.0333289297002224	0.0181866883536929	0.230061850904971	0.000488743204225688	0.975506854962284	108	50588	72	64	49	44	38	19	9	7	6	4	3	0	47332	47340	47355	47360	47366	47385	3283	3285	3286	3288	3289	3292
T2D	50_60	UKBB	D3_IMMUNEMECHANISM	-11.9993077790452	-11.9969847770781	-12.0115995102387	0.838119793781151	-12.0836320587693	-12.1412970885523	717.487883071042	536.249960314179	594.272574281942	1.00047381341041	680.923223000154	1209.95787192458	0.986656755660362	0.982151214534134	0.983874037444754	0.40218636619202	0.985841520576482	0.991993778336316	113	50518	87	78	66	54	36	15	1	1	1	1	0	0	47257	47266	47278	47290	47308	47329	3286	3286	3286	3286	3287	3287
T2D	50_60	UKBB	D3_NUTRIANAEMIA	1.0339649202237	0.183500393315223	0.40351402297027	0.71984019895898	0.617481669975533	-0.510097739231459	0.335222838513518	0.379384796199778	0.37940606356362	0.354998939108398	0.37916888547608	1.00040758600291	0.00203955807524112	0.62861382164777	0.287536540445076	0.0425883297889499	0.10341603721734	0.61012858755539	1295	48983	913	841	714	599	441	202	26	19	16	14	8	1	46184	46256	46383	46498	46656	46895	3155	3162	3165	3167	3173	3180
T2D	50_60	UKBB	D3_OTHERANAEMIA	1.89110270591535	0.764452469042587	0.695725393452476	0.609641464286446	0.608572432529773	-0.194397525203806	0.238203532289923	0.31779330876754	0.379346052575531	0.448393722857708	0.448249867316479	1.00051727845208	2.03784234005881e-15	0.0161502594929912	0.066652142104689	0.173952754288631	0.174570519923766	0.845943319228419	1116	49280	808	676	537	439	321	157	38	24	15	9	6	1	46381	46513	46652	46750	46868	47032	3169	3183	3192	3198	3201	3206
T2D	50_60	UKBB	D3_PURPURA_AND3_OTHER_HAEMORRHAGIC	1.69738514246807	0.26794160768827	-11.1129296136848	-11.0467099889129	-10.9789154619331	-10.9017662469842	0.578224230775901	1.00043550831665	364.078949407088	441.782212868729	453.999407278874	675.600693793063	0.00332995922604881	0.788834051147913	0.975649626732794	0.980051073370454	0.980706905614666	0.987125570497473	183	50281	157	108	65	46	32	16	4	1	0	0	0	0	47037	47086	47129	47148	47162	47178	3266	3269	3270	3270	3270	3270
T2D	50_60	UKBB	D3_THROMBOCYTOPENIANAS	1.60211856586342	-12.098703657517	-12.1086534758506	-12.0213684503484	-11.9924798262349	-11.8724729716169	0.707878801036991	568.596322492901	692.632651843495	888.735690250705	988.902663237176	1635.92829285241	0.0236192495712376	0.983023737446237	0.986052035609366	0.989207846704755	0.990324244918727	0.994209538541199	134	50223	121	80	48	30	17	7	2	0	0	0	0	0	46977	47018	47050	47068	47081	47091	3257	3259	3259	3259	3259	3259
T2D	50_60	UKBB	DM1_RETINOPATHY	-0.0215849251638469	-1.54646624765752	-0.573888625995891	-1.4024318648045	-13.0145864796932	-13.0137561859546	0.409552871028175	0.707714326632814	0.578202798170264	1.00051733779148	405.256163963223	637.863507391703	0.957968042477404	0.0288774062164206	0.320934834126651	0.161002846405704	0.974380764837575	0.983722607239262	101	3242	79	63	37	30	15	5	9	4	3	1	0	0	152	168	194	201	216	226	3103	3108	3109	3111	3112	3112
T2D	50_60	UKBB	DUODENAL_ULCER_UNSPE_ACUTE_CHRONIC_WO_HAEMORRHAGE_PERFORATION	1.40455743177203	-11.3389856122647	1.72032881028968	0.718623530278095	0.867367691089655	-11.1615184884582	0.707982296531048	288.319415669166	0.500981559229025	1.00046112436216	1.00037326337112	743.560334006842	0.04726835067054	0.968628994732479	0.000594927573008216	0.472577071847651	0.385917871612772	0.988023475117079	150	50510	115	107	83	59	38	15	8	6	6	2	1	0	47267	47275	47299	47323	47344	47367	3270	3272	3272	3276	3277	3278
T2D	50_60	UKBB	E4_CA_MET	1.53579818570182	1.30073161699309	2.55048415263166	2.38495069286195	-9.55114457483418	-9.5754749567451	1.00093466783748	1.00076332697875	0.708267460514436	1.00093557214147	416.669233755275	601.671391428125	0.124940112937766	0.193690270489238	0.000316973148813789	0.0171851906715791	0.981712008348457	0.987302369307254	135	42680	118	60	34	21	17	8	4	4	3	1	0	0	40919	40977	41003	41016	41020	41029	1774	1774	1775	1777	1778	1778
T2D	50_60	UKBB	E4_ENDOGLAND	1.2999331781085	1.63611509904331	0.797135266550516	0.474996879211905	-11.0120886705546	-11.0281487635507	0.578347857065336	0.379149022237884	0.707819640327461	1.0005828024711	292.493050913569	403.197932363056	0.024597455464928	1.59437074239396e-05	0.260087577095899	0.634986410198535	0.969967490729645	0.978179221879371	298	50283	225	187	133	93	76	44	11	10	3	1	0	0	47098	47136	47190	47230	47247	47279	3247	3248	3255	3257	3258	3258
T2D	50_60	UKBB	E4_ENDOMETPOSTOP	-11.0407114612922	0.964802080090188	1.20133723581348	2.4771420997073	-10.9685521661361	3.22649833593749	496.572612870745	1.00101524732967	1.00091407109978	0.708446546516019	642.243474021877	1.00132656052359	0.982261431168517	0.335134392205296	0.23004609369787	0.000471257992985021	0.986373994658903	0.00127199710359028	148	42595	129	99	75	45	27	10	2	3	2	2	1	1	40858	40888	40912	40942	40960	40977	1754	1753	1754	1754	1755	1755
T2D	50_60	UKBB	E4_FLUIDELECTRO	2.30019919440254	2.19195698241328	1.04613019154833	1.91681499190967	2.60318667605578	-8.9974068889325	0.318844400430412	0.27981903552206	0.708042817356477	0.708246294940144	0.578495761240262	361.082282599679	5.42620721480513e-13	4.74546151020255e-15	0.139542820116905	0.00680120838986606	6.79779188430546e-06	0.980120461284994	501	43798	443	276	148	63	33	10	26	17	6	5	3	0	41790	41957	42085	42170	42200	42223	2040	2049	2060	2061	2063	2066
T2D	50_60	UKBB	E4_GLUCOPANCREAS	2.27068165925996	2.09660219108938	1.03829250836084	-10.5272644323359	1.68095819578567	-10.6339428734712	0.578183193834061	0.500837054987537	1.00052533410412	386.170781740113	1.00048880766391	866.455467486962	8.59154239345535e-05	2.83668134646267e-05	0.299387697014355	0.978251846260663	0.0929306766848262	0.990207868537343	105	50645	78	58	45	34	22	6	7	5	1	1	1	0	47377	47397	47410	47421	47433	47449	3288	3290	3294	3294	3294	3295
T2D	50_60	UKBB	E4_HYPERCHOL	1.47583507898824	0.944764520886998	1.32020807037338	1.57453021450597	1.15842021079114	1.22406523287183	0.192218990245627	0.191732036013324	0.191697526052132	0.210969905163825	0.290259138144162	0.501007391541822	1.61738045054578e-14	8.32775038472498e-07	5.70079451907318e-12	8.43864126508461e-14	6.57991132130679e-05	0.0145573472861853	1984	46067	1658	1403	956	622	363	117	98	80	54	36	16	4	43783	44038	44485	44819	45078	45324	2512	2530	2556	2574	2594	2606
T2D	50_60	UKBB	E4_HYPERLIPNAS	0.931793760190729	1.80085839863475	1.30218418372691	2.29532865926174	-10.3742011541253	2.38294679960135	0.708380122090985	0.355714070199607	0.578740224509066	0.448975925104908	298.424696450173	1.00133099536509	0.188379987772927	4.13452893309585e-07	0.0244468966183848	3.18150889661519e-07	0.972268555018694	0.0173230085509385	319	43062	276	225	134	84	45	13	16	14	9	6	1	1	41211	41262	41353	41403	41442	41474	1878	1880	1885	1888	1893	1893
T2D	50_60	UKBB	E4_HYPOKALAEMIA	2.62612759658839	2.51836630715985	1.34895465680954	-10.035834191095	3.38639546869304	-9.95311297826856	0.449573870840013	0.410328037974299	1.00082362832627	456.242167316646	0.708728750126105	734.812593647472	5.17730818871014e-09	8.38585410369382e-10	0.177708390921522	0.982450566748902	1.76936249147872e-06	0.989192901132915	198	42877	172	115	64	29	15	7	13	8	2	2	2	0	41064	41121	41172	41207	41221	41229	1826	1831	1837	1837	1837	1839
T2D	50_60	UKBB	E4_HYPOOSMNAT	1.02664113223917	2.2650548481474	2.15807692637092	-9.64220582683411	-9.63349769747873	-9.37273180537724	1.00092105571594	0.449014159079792	0.708212533263157	426.84731352566	483.370944673005	5084.56571177152	0.305034707691049	4.54693355468068e-07	0.00230971276079424	0.981977834523757	0.984099354013415	0.998529205012045	189	42936	176	108	52	20	10	1	8	7	2	0	0	0	41111	41179	41235	41267	41277	41286	1830	1831	1836	1838	1838	1838
T2D	50_60	UKBB	E4_HYTHYNAS	0.0532187414025414	0.523796656310907	0.710158181793075	0.683177253047076	-0.00912267046771876	1.08348138184907	0.501270283868265	0.303314204782816	0.31789540405603	0.379321637210075	0.578159006076955	0.578171930718215	0.915449252969436	0.0841836369685405	0.0254872441688897	0.0716949918776937	0.987410840586697	0.0609334804652772	1478	48583	1220	1037	795	566	362	139	29	25	19	13	6	3	45701	45884	46126	46355	46559	46782	3111	3115	3121	3127	3134	3137
T2D	50_60	UKBB	E4_HYTHY_AI_EXCL	1.63252958678254	1.98657595699412	0.542536999243578	1.69650547438083	-10.3981275709414	-10.4849541034534	0.578289259747784	0.379163755815296	1.0004882924687	0.707946369293224	300.781438998846	389.829246459297	0.00475716945348321	1.61133186512051e-07	0.587630995667021	0.0165581086510336	0.972422323554253	0.978542465611757	209	50516	160	135	86	59	41	24	10	9	3	2	0	0	47275	47300	47349	47376	47394	47411	3280	3281	3287	3288	3290	3290
T2D	50_60	UKBB	E4_HYTHY_AI_STRICT	-0.454259114327257	0.612966855429361	0.784192938186237	0.855211773176485	0.156720667385873	1.2431018770981	0.708205009683624	0.31832508348231	0.335271557717293	0.379623688044765	0.57833840139173	0.578362938742815	0.52124777220034	0.0541543094124991	0.0193365503962017	0.0242725051823836	0.786403053536702	0.0316070088933415	1410	44590	1164	988	760	546	350	135	25	23	18	13	6	3	42205	42381	42609	42823	43019	43234	2606	2608	2613	2618	2625	2628
T2D	50_60	UKBB	E4_LIPOPROT	1.3997578938543	1.02808444911711	1.32664657967765	1.55626169803148	1.05809936041186	1.1331416754922	0.188930157507023	0.174462735118901	0.182425869137906	0.202491440249317	0.290244241675432	0.501030750116704	1.2738559383747e-13	3.79568297002115e-09	3.53547736438757e-13	1.52319883054908e-14	0.000266822440513987	0.0237208282561359	2190	46399	1834	1548	1042	682	396	129	110	90	59	38	16	4	44078	44364	44870	45230	45516	45783	2567	2587	2618	2639	2661	2673
T2D	50_60	UKBB	E4_METABO	-11.0867455334102	2.14522572938674	0.806944157645878	2.47137509192588	-11.0372779162281	2.97511765943312	425.114573532979	0.449300318996574	1.0008031509145	0.57876840811501	529.256575883832	1.00096550528911	0.979193984393965	1.80071908645835e-06	0.420071862110282	1.9542150402445e-05	0.983361878226936	0.00295627842969578	209	42675	178	138	104	60	38	12	6	8	3	3	1	1	40930	40970	41004	41048	41070	41096	1770	1768	1773	1773	1775	1775
T2D	50_60	UKBB	E4_METABOLIA	1.39299802000228	0.990007485228363	1.18376820928732	1.37763190922862	0.924598167242594	1.18495642110998	0.159724885577082	0.150637872192077	0.16505462692504	0.188157016252705	0.259791210366954	0.40935198510565	2.7518732360829e-18	4.96098042708608e-11	7.39216397580246e-13	2.44823029787945e-13	0.000372262715090628	0.003795056090472	3249	47934	2727	2191	1491	962	581	199	141	113	73	45	21	6	45546	46082	46782	47311	47692	48074	2769	2797	2837	2865	2889	2904
T2D	50_60	UKBB	E4_MINERAL_MET	2.22806076546839	0.139368771797823	1.92873368824853	1.11422422594983	-10.5503987829045	-10.586775329518	0.410447870909535	1.00078991270395	0.501507547457276	1.00086135758201	369.004380250553	568.043906738533	5.68727105181235e-08	0.88924566950038	0.000120124606466774	0.265594502018574	0.977190369620997	0.985130488151975	336	42989	290	179	113	73	49	22	11	6	5	1	0	0	41196	41307	41373	41413	41437	41464	1828	1833	1834	1838	1839	1839
T2D	50_60	UKBB	E4_NONTOXIC_THYROID	-10.9077919556088	0.169789257057932	1.75649137928015	1.0794402873043	-10.8429406363063	-10.8199384766585	336.906286986142	1.00047359822371	0.578234910245401	1.00058667643691	397.210286884949	653.863943046921	0.97417193181733	0.865239087609101	0.00238408673803612	0.280673605843323	0.978222264437701	0.986797455381302	172	50529	141	120	81	61	40	16	5	5	4	1	0	0	47265	47286	47325	47345	47366	47390	3290	3290	3291	3294	3295	3295
T2D	50_60	UKBB	E4_NUTRIDEF	1.32549268633286	1.00633606487733	1.44785239689738	1.64603747800256	1.47396193233071	1.74093289308164	0.177484418229497	0.15942526659677	0.150911651008945	0.163269750892341	0.19481148023498	0.303023833419107	8.1286846365629e-14	2.74963726376879e-10	8.47020154351521e-22	6.65608975698278e-24	3.84614383332431e-14	9.18117470544793e-09	3303	48367	2552	2218	1661	1179	750	263	145	127	101	69	37	11	46155	46489	47046	47528	47957	48444	2818	2836	2862	2894	2926	2952
T2D	50_60	UKBB	E4_OBESITY	1.43514880075802	1.06199103337141	1.49258673334301	1.77400001297175	1.52379506679359	1.92019030841896	0.182905231223114	0.167481731611113	0.159454234779581	0.165287331701384	0.206325580003984	0.303051301837234	4.28127569901425e-15	2.28372587798649e-10	7.92878736354475e-21	7.13799842497631e-27	1.52006102817078e-13	2.35517944036438e-10	2775	48602	2123	1863	1399	986	626	218	132	116	95	66	34	11	46281	46541	47005	47418	47778	48186	2841	2857	2878	2907	2939	2962
T2D	50_60	UKBB	E4_OBESITYNAS	1.24325366373409	1.08168460943593	1.47369184793745	1.96543936167239	1.73609829852353	1.9011020599525	0.220910788211377	0.185283500246658	0.188362012991459	0.188338373867514	0.25186222012957	0.448322725185625	1.82465422012194e-08	5.28319530663987e-09	5.12843766380142e-15	1.7038594967556e-25	5.46095506829582e-12	2.23045610971389e-05	2170	48578	1750	1504	1042	661	360	122	93	82	64	44	21	5	46022	46268	46730	47111	47412	47650	2883	2894	2912	2932	2955	2971
T2D	50_60	UKBB	E4_OBESITY_HYPER	1.43461249666192	1.06135079413993	1.49022403265962	1.77235008388351	1.52249951750927	1.92035405563605	0.182905895991623	0.167481954873934	0.159453610546884	0.1652869523452	0.206326535127982	0.303051747515318	4.38348084530197e-15	2.34121899594368e-10	9.11840022515498e-21	7.94997262598138e-27	1.59389893707257e-13	2.34708030813455e-10	2777	48600	2124	1864	1402	988	627	219	132	116	95	66	34	11	46281	46541	47003	47417	47778	48186	2840	2856	2877	2906	2938	2961
T2D	50_60	UKBB	E4_PCOS_BROAD_EXCLUSIONS	0.846632295857459	2.48212184001016	-11.1779974197097	-11.1487692702765	-11.167110733687	-11.1916429148681	1.00060555122546	0.354873160872466	431.192743566819	528.647471677636	516.12732498103	642.291801759033	0.397485845386944	2.6641255488214e-12	0.979318407234383	0.983174474463705	0.982738038308985	0.986097927412187	148	50568	112	84	54	39	27	20	9	8	0	0	0	0	47318	47346	47376	47391	47403	47410	3277	3278	3286	3286	3286	3286
T2D	50_60	UKBB	E4_PCOS_CONCORTIUM	0.59467970516831	-0.348868961332288	0.829774154300928	0.0743793932904037	0.20166942558628	0.772357100934297	1.00450181889955	1.00280471670635	0.504072536054865	0.709281220211806	0.579247779363609	0.578904347230856	0.553840836670235	0.727920377712105	0.099734861273156	0.916482240215893	0.727721946481074	0.182147985981228	500	27637	226	273	329	346	312	183	8	9	9	7	6	3	26527	26480	26424	26407	26441	26570	1376	1375	1375	1377	1378	1381
T2D	50_60	UKBB	E4_PCOS_CONSORTIUM_EXCLUSIONS	-0.0618227776342301	0.61370695602864	0.541842774168909	0.917165372708432	1.0836833315697	0.447471459524985	0.708516366361838	0.355961910670809	0.380164667776997	0.335687067495065	0.290916523053311	0.578340306231083	0.930467496206293	0.0846933284958265	0.154075004833817	0.00629122737048991	0.000195263907095142	0.439098437891492	1282	48714	807	799	765	682	532	278	25	26	27	22	14	3	45979	45987	46021	46104	46254	46508	3185	3184	3183	3188	3196	3207
T2D	50_60	UKBB	E4_THYROID	0.132230955737871	0.463676169489339	0.684515061080888	0.942103431092308	-0.148759450404361	0.483996437229388	0.448567793474584	0.290467050293032	0.303207918823047	0.317873533324663	0.578164259030601	0.707804208852763	0.768158298261123	0.110419051216516	0.0239720774066141	0.00303897229880054	0.796950147618791	0.49410153868186	1685	48741	1379	1175	884	629	423	167	34	29	22	15	5	2	45877	46081	46372	46627	46833	47089	3136	3141	3148	3155	3165	3168
T2D	50_60	UKBB	E4_THYROID_CTRL_EXCLUSION	0.60946592415967	0.823750823553667	0.726213290651626	0.839854529794893	0.222219010527931	0.807002321672555	0.260551881308235	0.179739610052774	0.21561046919215	0.237886444811817	0.334706961877383	0.409399503403282	0.0193284677928891	4.58300916667494e-06	0.000756681884535769	0.000414798504032688	0.506740818047379	0.0487026738892095	3116	45569	2453	2102	1624	1199	831	352	77	66	48	30	13	6	43324	43675	44153	44578	44946	45425	2831	2842	2860	2878	2895	2902
T2D	50_60	UKBB	E4_THYTOXNAS	2.2199494234471	1.77586399335394	1.20784073033047	-10.3285714620613	-10.2677966926624	-10.365291191265	0.578444950919791	0.578250300290899	1.00058313436044	385.881227771809	395.047260637437	547.267302694094	0.000124147299729189	0.00213272332113051	0.227379461883028	0.978646217537543	0.979264267956176	0.984888899205147	131	47200	104	82	51	37	26	12	6	4	1	0	0	0	44285	44307	44338	44352	44363	44377	2936	2938	2941	2942	2942	2942
T2D	50_60	UKBB	E4_VIT_B_DEF	0.840375157717219	0.36729269588399	-11.8746745333546	-11.8474400557283	-11.8543593171564	-11.8859730974973	1.00079457204657	1.00069310113183	533.382607525115	707.490438538265	751.580104983483	1159.32153554238	0.401072155844398	0.713590448527031	0.982238196871009	0.986639469293489	0.987415821599112	0.991819811853512	210	45275	174	142	105	69	43	21	2	1	0	0	0	0	43115	43147	43184	43220	43246	43268	2194	2195	2196	2196	2196	2196
T2D	50_60	UKBB	E4_VIT_DEF	1.20786185757943	0.964783339967144	1.34503846886364	1.58177675388331	1.40823976526165	-9.97874604289847	0.501646446495053	0.448732494225676	0.448746433215131	0.501472680927939	0.578455520566747	300.884372429924	0.0160491855552506	0.0315537204665093	0.00272361045968456	0.0016090397549208	0.0149131064207461	0.973543231789042	563	45686	458	392	273	184	118	44	17	13	8	6	3	0	43504	43570	43689	43778	43844	43918	2270	2274	2279	2281	2284	2287
T2D	50_60	UKBB	E4_VIT_D_DEF	1.46790420352836	1.30357798338119	1.95214741572013	2.11339046258746	1.56707720580797	-9.50862992084117	0.578926869406505	0.50150533621711	0.449033856159151	0.501535851779611	0.707973178728389	357.270708181899	0.0112267478182995	0.00934058669551296	1.37736196570797e-05	2.51068214292832e-05	0.026865277411464	0.978767099400873	337	45456	273	240	161	109	66	19	14	12	8	6	2	0	43297	43330	43409	43461	43504	43551	2209	2211	2215	2217	2221	2223
T2D	50_60	UKBB	E4_VOLUME	2.7867585860703	2.23967004872451	1.91426705132136	-10.1415663440488	1.67334945075413	3.16815335572483	0.356180055411848	0.380036577170979	0.578737947203347	319.155513197272	1.00064807435571	1.0011343284446	5.11641477049766e-15	3.78555272402855e-09	0.000940797115933011	0.974650484405854	0.0944719404542218	0.00155315659102139	269	42991	226	152	103	56	33	7	16	9	4	1	2	1	41158	41232	41281	41328	41351	41377	1860	1867	1872	1875	1874	1875
T2D	50_60	UKBB	F5_ADO	0.186603777674445	0.849205629455492	0.825027533347067	0.691769688234681	0.594065956724938	-0.175593497160845	0.410003789247938	0.215870795539123	0.244774518075534	0.303303468344558	0.317788778181087	0.707791909319579	0.649017904257026	8.35922556401493e-05	0.000750151969276622	0.0225612334827911	0.0615708529398035	0.804067612173047	2111	45408	1578	1441	1157	866	623	304	47	45	30	21	12	2	43122	43259	43543	43834	44077	44396	2772	2774	2789	2798	2807	2817
T2D	50_60	UKBB	F5_ALCOHOL	1.37751660712901	0.158500347840025	0.762976075101496	1.02649816434168	-0.0978947855121742	-11.1900582687074	0.355483109817785	0.501208413735548	0.409665996275459	0.409686092597847	0.707831810781531	279.026859052184	0.000106600613413463	0.751823075914749	0.0625418733616955	0.0122253368215486	0.890001487670183	0.96801031250937	748	47837	547	465	372	292	231	99	20	17	13	8	2	0	45155	45237	45330	45410	45471	45603	2863	2866	2870	2875	2881	2883
T2D	50_60	UKBB	F5_ALCOHOLAC	-12.5913197274941	0.207355832670176	-12.6145594886241	1.80908657426777	-12.6545726398236	-12.6981788084408	801.451648397147	1.00077786855939	654.786982402406	0.578480369361681	737.814868547912	1242.24196487572	0.987465237157179	0.835857835615045	0.984629597153979	0.00176414707596824	0.986315817762033	0.991844177970713	176	47363	136	120	95	68	54	20	2	3	2	3	0	0	44599	44615	44640	44667	44681	44715	2802	2801	2802	2801	2804	2804
T2D	50_60	UKBB	F5_ALCOHOL_DEPENDENCE	1.76627576237176	0.961638692025235	2.02268980164866	1.6806344950814	-10.7447164718595	-10.6776305852138	0.578808974350064	0.708181289142728	0.501611359059539	0.708215461923312	325.304276295284	457.463395370863	0.00227648405756122	0.174495722347523	5.52137848193916e-05	0.0176416197381021	0.973650869511098	0.981378306620307	183	47398	139	107	73	51	39	19	9	7	6	2	0	0	44615	44647	44681	44703	44715	44735	2818	2820	2821	2825	2827	2827
T2D	50_60	UKBB	F5_ALLANXIOUS	1.17810002353254	0.346443299470971	0.598871609836434	1.25099266181405	0.84110384982128	0.878734665460749	0.260601605135125	0.303223582614869	0.317836275831114	0.279066815685504	0.379085878459787	0.707730450062362	6.16373296364594e-06	0.253232057721533	0.0595360136574266	7.36799427351026e-06	0.0265024701877046	0.214375555599548	1733	49559	1404	1200	857	586	348	123	42	35	27	22	9	2	46684	46888	47231	47502	47740	47965	3162	3169	3177	3182	3195	3202
T2D	50_60	UKBB	F5_ANXIETY	1.01384520426703	0.418641501332298	0.820358688277009	1.14368615045722	0.81949969550262	-10.8891402273117	0.303558825099682	0.31786746416788	0.317839856446703	0.334770517460669	0.448143449170424	317.72112065705	0.000838194139836128	0.187828025786928	0.00985019960635603	0.000634715662519626	0.0674513289961805	0.97265974558181	1488	49397	1233	1038	710	467	264	84	35	30	21	14	5	0	46486	46681	47009	47252	47455	47635	3131	3136	3145	3152	3161	3166
T2D	50_60	UKBB	F5_BEHAVE	-11.1637983389078	0.592089522766103	0.774149013493432	1.71338339046993	1.50247619985055	1.07358049035964	336.5568601134	0.707890804930629	0.70786960068243	0.50097741754382	0.578120694342936	1.00041372219434	0.973538530328903	0.40292224343014	0.274116305621405	0.000626024724765946	0.0093523801711077	0.283209871967981	216	50346	158	140	113	89	60	36	7	8	7	8	4	1	47117	47135	47162	47186	47215	47239	3280	3279	3280	3279	3283	3286
T2D	50_60	UKBB	F5_DEPRESSIO	0.191826313603899	0.813578373610401	0.843550374109508	0.616723027204335	0.5099409002626	-0.160127684475419	0.409989853512986	0.220801341551085	0.244775886584205	0.317942377300956	0.334831724834922	0.707804706530374	0.639869951479043	0.000229006086473095	0.000568497503679371	0.0524122593783484	0.127764546102721	0.821021411716519	2088	45356	1563	1419	1135	846	612	303	46	44	29	19	11	2	43063	43207	43491	43780	44014	44323	2772	2774	2789	2799	2807	2816
T2D	50_60	UKBB	F5_MOOD	-0.00418477430748234	0.883808242113136	0.816067610189744	0.588650129583422	0.465961502615509	-0.206674065588569	0.448817623122388	0.211240595734114	0.244770999525782	0.317947446049035	0.33481447957341	0.707796092321619	0.99256063429981	2.86557880052359e-05	0.000856052774630566	0.064111021743377	0.164013089146495	0.770289209365867	2135	45358	1593	1455	1170	877	640	315	46	46	29	19	11	2	43085	43223	43508	43801	44038	44363	2769	2769	2786	2796	2804	2813
T2D	50_60	UKBB	F5_NEUROTIC	1.07284276655526	0.467446328612475	0.630143921914809	1.26002993924454	0.934549665119692	0.474826525077436	0.260599550010879	0.269208387760835	0.290445656245008	0.251906070980816	0.317556607010707	0.707700908353256	3.84127363777228e-05	0.0824978028812187	0.0300389819819616	5.67435314537784e-07	0.00325112664711182	0.502257242915888	1949	49621	1542	1336	979	701	442	169	49	43	32	27	12	2	46808	47014	47371	47649	47908	48181	3171	3177	3188	3193	3208	3218
T2D	50_60	UKBB	F5_ORGANIC	2.04952338814902	0.663339790866274	1.32805633335232	1.99641859079802	-8.31872522359652	-8.25217129271581	0.578235541623791	1.00045232888792	1.00044551586446	1.00052147875365	275.638645696228	483.406866997489	0.000393442352470669	0.507305013839438	0.184354934597774	0.0460016637859891	0.975923641027361	0.986380085309464	112	50604	99	68	35	18	8	3	5	2	1	1	0	0	47329	47360	47393	47410	47420	47425	3283	3286	3287	3287	3288	3288
T2D	50_60	UKBB	F5_PANIC	1.95442924724458	0.706147770032954	-11.0586425600201	1.22194127739914	1.2530546948436	-11.2135344475571	0.708101613222903	1.00064441462927	407.128549034034	1.00055054938586	1.00047544506655	862.316542120569	0.00577841744990132	0.480379068141907	0.978330099179909	0.221984221294644	0.210402579288557	0.989624629224652	122	47829	91	82	62	48	33	13	3	1	1	2	1	0	44917	44926	44946	44960	44975	44995	2940	2942	2942	2941	2942	2943
T2D	50_60	UKBB	F5_PHOBANX	0.797256450403564	0.885106214452602	-11.4595227003498	1.26539084194792	0.704151085403289	2.66719213477767	1.00070170060871	0.707860493000224	361.580170474615	0.707961063387554	1.00056794355288	0.707984430512509	0.425626790056227	0.211154777824076	0.974716960297448	0.0738771421464249	0.481587608001304	0.0001650204197233	196	47877	142	121	113	89	61	25	4	5	4	5	3	2	44980	45001	45009	45033	45061	45097	2947	2946	2947	2946	2948	2949
T2D	50_60	UKBB	F5_PSYCH	0.669442877513315	0.641958069044245	0.86817984246547	1.03090725885939	0.606191842296717	0.289692796834618	0.207527792119822	0.15629357732358	0.15622212150836	0.16781780760427	0.210946457239578	0.409465917988691	0.00125621686158416	4.00161976794183e-05	2.73912881728081e-08	8.09697872007676e-10	0.004057245169994	0.479262397356223	5054	43336	3792	3378	2723	2030	1451	632	134	121	95	64	29	6	41923	42337	42992	43685	44264	45083	2541	2554	2580	2611	2646	2669
T2D	50_60	UKBB	F5_PSYCH_INCLAVO	0.669442877513315	0.641958069044245	0.86817984246547	1.03090725885939	0.606191842296717	0.289692796834618	0.207527792119822	0.15629357732358	0.15622212150836	0.16781780760427	0.210946457239578	0.409465917988691	0.00125621686158416	4.00161976794183e-05	2.73912881728081e-08	8.09697872007676e-10	0.004057245169994	0.479262397356223	5054	43336	3792	3378	2723	2030	1451	632	134	121	95	64	29	6	41923	42337	42992	43685	44264	45083	2541	2554	2580	2611	2646	2669
T2D	50_60	UKBB	F5_SEXDYS	-10.1852105041933	0.400613570759669	0.557082534983868	1.44084259168943	1.42276284492075	1.28608448141334	266.000976064406	1.00054683845625	1.00059778462823	0.707890455351973	0.707823846671771	1.00046911951571	0.969456364480422	0.688865886506041	0.577698442242874	0.0418103063257894	0.0444256696581987	0.198624099436195	126	50276	87	81	66	54	38	27	2	3	3	5	3	1	47043	47049	47064	47076	47092	47103	3270	3269	3269	3267	3269	3271
T2D	50_60	UKBB	F5_SOMATOFORM	-11.9448907408215	0.371362701996567	0.483499653442259	0.573715287944818	-11.9313183054358	-12.0284173719222	684.968291422118	1.0007334177032	1.00065179357867	1.00059362287735	471.87970286955	726.532688699346	0.986086712346597	0.710570098550503	0.628964586040483	0.566390868234772	0.979827908793871	0.986790890147801	159	47749	103	106	97	91	77	37	3	3	2	1	0	0	44883	44880	44889	44895	44909	44949	2919	2919	2920	2921	2922	2922
T2D	50_60	UKBB	F5_STRESSOTH	-10.1965318157665	1.39691320856644	0.980211506720142	2.43193505061097	2.64443432994511	-10.1008207709922	294.603876668608	0.707908383401667	1.00061354486527	0.578530557332126	0.578453221597313	536.596034232384	0.972389938035462	0.0484617796720642	0.327278433895413	2.62654845696195e-05	4.84103751412317e-06	0.984981601609052	117	47742	85	70	55	39	24	12	5	6	4	5	3	0	44839	44854	44869	44885	44900	44912	2930	2929	2931	2930	2932	2935
T2D	50_60	UKBB	F5_SUBSNOALCO	0.842695690291751	0.713607838292856	1.3060981488141	1.30104595238901	1.10198183578888	1.19154667086161	0.252395881930874	0.198650899889899	0.165249120753147	0.194960317754888	0.231261948799614	0.578198690545941	0.000841455369361923	0.000327808866220966	2.70498736415061e-15	2.49963426500014e-11	1.88778131853849e-06	0.0393229813002953	2465	48875	1842	1638	1357	997	677	222	103	93	83	48	22	3	46335	46539	46820	47180	47500	47955	3060	3070	3080	3115	3141	3160
T2D	50_60	UKBB	F5_SUBSTANCE	1.03907440215815	0.603062327952932	1.06283103460352	1.23316421340095	0.768044130675108	0.528528041790594	0.211305292292379	0.195018859673114	0.171881692420053	0.18521275524433	0.244276961045848	0.578157975949568	8.76975061647918e-07	0.00198593119539581	6.26943709291326e-10	2.77398507053959e-11	0.00166568348041685	0.360633554521598	2911	49230	2163	1914	1580	1171	830	294	107	94	81	50	20	3	46775	47024	47358	47767	48108	48644	3096	3109	3122	3153	3183	3200
T2D	50_60	UKBB	F5_TOBAC	0.845383032310265	0.756588208200432	1.33971441152073	1.3079833733484	1.11023516981637	1.20738938221553	0.252400200236697	0.195032407865094	0.163193292711523	0.194958665222002	0.231253116544553	0.578189227318151	0.000809939634169284	0.000104759726226722	2.22348767003395e-16	1.95923494771304e-11	1.57912923934024e-06	0.036777514645264	2463	48852	1843	1633	1348	992	672	220	105	95	84	48	22	3	46308	46518	46803	47159	47479	47931	3059	3069	3080	3116	3142	3161
T2D	50_60	UKBB	FALLS	1.04136228302926	0.807779150420271	0.380249673880063	0.91089199426801	0.2066121993507	0.242420085639583	0.269253611528925	0.231379838820697	0.334690312015462	0.302998331097615	0.448095614704449	0.707608224679302	0.000109916756257767	0.00048096617801004	0.255904699648634	0.00264482080887015	0.644734368361208	0.731906305227508	1704	49174	1372	1149	841	605	401	162	47	38	23	16	6	2	46317	46540	46848	47084	47288	47527	3142	3151	3166	3173	3183	3187
T2D	50_60	UKBB	FEMINGHER_BILATERAL	0.930369313188305	-12.3800278376247	0.82480406065938	-12.3503129748324	-12.4106601245148	-12.4166128035456	1.00092886298597	582.691986235242	1.0009667980671	748.796946042035	752.221223299897	1096.89057057019	0.352626953723856	0.983049209172038	0.409935346529919	0.986840655089282	0.986836552106814	0.990968276740869	111	42000	83	71	54	49	35	18	1	0	1	0	0	0	39632	39644	39661	39666	39680	39697	2395	2396	2395	2396	2396	2396
T2D	50_60	UKBB	FG_CEREBVASC	0.701507807838841	1.31108111010879	2.20204459212267	2.60036995182748	1.27982646907195	-10.2422107409793	1.0025129266439	0.581159376290981	0.452095790904961	0.451750160724666	1.00193718544851	538.831370633057	0.484083826742197	0.0240721875626465	1.11176656582012e-06	8.60220557697869e-09	0.201478002384935	0.984834569443273	415	28035	351	280	192	131	75	24	11	13	11	6	1	0	27418	27489	27577	27638	27694	27745	670	668	670	675	680	681
T2D	50_60	UKBB	FG_CVD	1.23476211786507	0.898832881527716	1.13615195325507	1.15387574751143	1.30047922178953	1.36728657479816	0.174167244817363	0.156399268145189	0.159599678904335	0.18851650244678	0.185036508784818	0.280713752250465	1.34578218256482e-12	9.08191425677783e-09	1.08901639334565e-12	9.30944978412308e-10	2.09169259723039e-12	1.11175302642059e-06	6062	33611	4846	4163	3197	2244	1444	596	138	123	101	69	44	13	33468	34151	35117	36070	36870	37718	1221	1236	1258	1290	1315	1346
T2D	50_60	UKBB	FG_DISVEINLYMPH	1.0121105500837	1.32433402459086	1.71682828160922	-13.5072531897179	0.897988570573505	-13.5015420778095	0.581629631508236	0.383630188498985	0.359888999461708	776.636960742896	0.580436913684607	1109.80466422222	0.0818363808736309	0.000556218691146169	1.83825450206502e-06	0.986123908556178	0.121841368093784	0.990293421364247	1066	28273	794	671	550	463	336	149	16	16	11	3	3	0	27856	27979	28100	28187	28314	28501	673	673	678	686	686	689
T2D	50_60	UKBB	FG_DOAAC	-11.2905287623653	1.73477154371046	3.06870359706094	2.84135807888155	3.05428849226525	-11.2994356262298	575.914168887419	0.710439440563804	0.452084725729145	0.71033147924708	0.710204898497613	1520.64048021646	0.984358847117975	0.0146130713508874	1.13781499053524e-11	6.33303658203829e-05	1.70356518654558e-05	0.994071207242723	194	27658	164	122	78	48	25	10	10	10	8	3	2	0	27040	27082	27126	27156	27179	27194	638	638	640	645	646	648
T2D	50_60	UKBB	FG_HYPERTENSION	1.48148072023263	1.17116952962026	1.51669994493784	1.6647182766304	1.38285899471692	1.51797204915355	0.184075512437794	0.163310070466113	0.159685786808039	0.183021637016507	0.222804476255121	0.336128136624462	8.40049790817086e-16	7.42091179444672e-13	2.13904165351435e-21	9.39395483862564e-20	5.41420416792641e-10	6.30032831399682e-06	3870	31847	3135	2731	2058	1351	837	328	127	114	91	60	30	9	31243	31647	32320	33027	33541	34050	1212	1225	1248	1279	1309	1330
T2D	50_60	UKBB	FG_OTH	1.96930646650202	2.14820328875209	1.11179231137342	0.798254091876776	1.09489092886675	2.04677593998796	0.45166262403773	0.338479010837186	0.709646232346306	1.00176966192482	1.00165978384751	1.00170190654419	1.29986894862305e-05	2.20073100197426e-10	0.117188271450538	0.425541667994987	0.274360143634144	0.041022904236389	551	28301	463	347	231	155	84	38	17	12	4	3	2	1	27608	27724	27840	27916	27987	28033	764	769	777	778	779	780
T2D	50_60	UKBB	FG_OTHHEART	1.48952947690363	1.21492831602279	1.6372463932174	1.45347432930199	1.54259435265505	2.20298755987458	0.282806025255879	0.255316968405106	0.247903274967264	0.337329357936691	0.356871226697312	0.449970033363327	1.3869753028024e-07	1.95027350724544e-06	3.99195681325168e-11	1.64165613079353e-05	1.54234876583625e-05	9.78797491069708e-07	1632	30377	1367	1080	756	484	289	109	56	45	33	20	13	5	29547	29834	30158	30430	30625	30805	1039	1050	1062	1075	1082	1090
T2D	50_60	UKBB	FG_PULMHEART	0.0634064875930539	1.21983073182625	0.114245170183205	1.71355499060855	1.28488234052255	-9.17218551581963	1.00051351428441	0.448174811382216	1.00047764148487	0.57823984333901	0.70770217190099	230.52913416125	0.949468735076062	0.00649324514670806	0.909086681083765	0.00304262547907886	0.0694364656993209	0.968262515645836	311	50210	261	179	110	72	49	23	8	7	5	4	2	0	47012	47094	47163	47201	47224	47250	3240	3241	3243	3244	3246	3248
T2D	50_60	UKBB	FIBRO_COMORB	1.51679803001992	2.20976198708971	1.98330289625	2.29673920680794	1.85454124167662	1.02291392584089	0.421625104643554	0.235141246768453	0.285022051792829	0.276515444324165	0.330203325766626	0.713392875091701	0.000321285469939406	5.58249337159065e-21	3.44112188777095e-12	9.8976427012259e-17	1.95020447664855e-08	0.1516088506527	2675	24314	1947	1776	1455	1148	870	440	49	47	31	24	12	2	24762	24933	25254	25561	25839	26269	231	233	249	256	268	278
T2D	50_60	UKBB	G6_CARPTU	0.751365014241686	0.958235060865617	0.895391881455934	0.43058191580948	1.41750199319327	-10.869449420093	0.501360319321821	0.335005967377898	0.379332785169853	0.578245738565063	0.37921081093497	265.16133665296	0.133963744109142	0.00423170733238817	0.0182533224242434	0.456492507649408	0.000185466642367759	0.967302406142033	773	46701	598	542	449	319	206	94	26	23	15	8	7	0	44054	44110	44203	44333	44446	44558	2796	2799	2807	2814	2815	2822
T2D	50_60	UKBB	G6_CERCYST	1.17686075671017	0.690277613175532	1.03508002587109	2.29320526430992	-10.404491182424	-10.4445119440082	0.707921729696864	0.7077643695818	0.707782318022656	0.50119258441942	316.162292037359	456.156857713254	0.0964292949280694	0.329414957251265	0.143624214229798	4.75090331811411e-06	0.973747392026162	0.98173262862345	250	49444	201	146	104	68	44	21	9	7	6	4	0	0	46364	46419	46461	46497	46521	46544	3120	3122	3123	3125	3129	3129
T2D	50_60	UKBB	G6_CPETAL	1.53911942851854	0.696174881194414	-11.5629271511764	1.96625607905758	0.607020085860728	-11.6282243040974	0.578218428946652	0.707749914762581	380.000964871099	0.501211299484412	1.00049255305478	591.01891483691	0.00777170115344768	0.325289940843758	0.975725173386415	8.74501438368904e-05	0.544035921705481	0.984302732352441	221	50461	163	127	93	73	53	27	7	5	5	5	1	0	47248	47284	47318	47338	47358	47384	3264	3266	3266	3266	3270	3271
T2D	50_60	UKBB	G6_DEMYEL	1.4006899321585	-11.9341284409008	-11.9268996633976	1.19786279742986	-11.9372573109661	-11.8775793355879	1.00071615326421	552.290843132817	598.303116355127	1.00065804072544	667.260423583801	931.956396645929	0.161606906215639	0.982760322775753	0.984095588667819	0.231277294675316	0.985726644442957	0.989831412009869	106	50441	74	72	65	48	39	16	1	0	1	1	0	0	47183	47185	47192	47209	47218	47241	3289	3290	3289	3289	3290	3290
T2D	50_60	UKBB	G6_EPIPAROX	1.11709481809698	1.02746462838163	0.371896276296917	1.11545068087154	0.531409534495118	1.1692210885757	0.245302853765183	0.18857647613635	0.290517546376211	0.22592333723989	0.30304189570198	0.354768025143326	5.26500312356817e-06	5.07877639004917e-08	0.200504200837946	7.92126722492835e-07	0.0795017495961654	0.000981648682475222	2105	45810	1516	1399	1152	914	686	324	69	55	37	35	18	8	43459	43576	43823	44061	44289	44651	2871	2885	2903	2905	2922	2932
T2D	50_60	UKBB	G6_EPLEPSY	-12.006630106952	0.201384695718551	-11.9596636398889	-11.9514555786805	0.803579017621827	-11.9766148510041	573.000376583314	1.00054765191707	542.977864945502	590.826472218795	1.00061496078579	984.707097102414	0.983282377834454	0.840483966104335	0.982427166811141	0.983861197750423	0.421925519248694	0.990295875278288	197	44582	155	124	91	70	52	26	1	1	1	1	1	0	41978	42009	42042	42063	42081	42107	2645	2645	2645	2645	2645	2646
T2D	50_60	UKBB	G6_FACOTH	1.69001616828755	0.285447322850047	1.90007708194262	0.684124397003155	0.725511148859922	1.38673692673261	0.708342584163114	1.00067847639293	0.501251432726211	1.00059094273334	1.00046609353491	1.00042498376755	0.0170385867367262	0.775449716825784	0.000150243495138401	0.49415176601644	0.468345812421036	0.165701765941195	148	46297	103	104	85	73	50	25	8	7	6	2	1	1	43576	43575	43594	43606	43629	43654	2758	2759	2760	2764	2765	2765
T2D	50_60	UKBB	G6_HEADACHE	0.249894086788496	1.09956655346367	-0.389814144734984	-0.346436827607216	-11.99662774822	1.74519161825632	1.00096198601678	0.448756561538291	1.00064167538884	1.00061245509632	336.895709419694	0.578309109634263	0.802854993931796	0.014275636156916	0.696858850406603	0.729173792915588	0.971593875271959	0.00254659906865601	388	44534	249	256	232	217	176	85	7	8	3	3	2	3	42033	42026	42050	42065	42106	42197	2633	2632	2637	2637	2638	2637
T2D	50_60	UKBB	G6_HEMIPLE	2.39267960058886	-11.2480656919285	-11.2477074635895	2.43795265152869	0.999000016883085	-11.3029267722691	0.501166679103567	376.430518378396	420.370555370667	0.50117530975615	1.00048100073725	573.299565191666	1.80405769615208e-06	0.976162074624209	0.978653829792633	1.14763457458135e-06	0.318027402970456	0.984270271432953	131	50406	92	71	55	44	33	19	6	3	5	5	1	0	47187	47208	47224	47235	47246	47260	3252	3255	3253	3253	3257	3258
T2D	50_60	UKBB	G6_MIGRAINE	0.702820606843126	0.291553930482892	0.893179838857721	1.12455777532358	-0.643749579221466	-10.8890072289838	0.578917157033783	0.501360050656324	0.409791589422079	0.409773932571024	1.00055890798846	272.559361086796	0.224737712488979	0.560885965789124	0.0292874705071017	0.00606332527980468	0.519971081291912	0.968132225943986	709	44774	506	490	411	338	248	108	15	13	10	6	1	0	42296	42312	42391	42464	42554	42694	2666	2668	2671	2675	2680	2681
T2D	50_60	UKBB	G6_NEUROOTH	-10.7318172903845	1.55776843774797	1.57746137276565	2.52021625121707	-10.6277975785307	-10.5222383464989	350.191035551008	0.57813402457234	0.707949409184593	0.578644297794293	416.587894653969	566.853867701473	0.975552169085924	0.00704993363652287	0.0258663808740324	1.32835801866585e-05	0.979646946114932	0.985190099446381	127	49327	97	79	53	34	26	15	7	8	5	3	0	0	46242	46260	46286	46305	46313	46324	3108	3107	3110	3112	3115	3115
T2D	50_60	UKBB	G6_OTHNEU	0.742993160584019	0.934995573245308	0.635899466105067	1.78623145849605	0.540334755495616	-11.1755937083146	0.50108409472263	0.35475954074639	0.500904940718347	0.354922083692791	0.707738348535537	369.427904034112	0.13813515930148	0.0083994724066596	0.20426233238153	4.83512366005056e-07	0.445185035245163	0.97586680984381	655	49972	525	402	280	187	131	58	23	20	14	10	2	0	46882	47005	47127	47220	47276	47349	3197	3200	3206	3210	3218	3220
T2D	50_60	UKBB	G6_PLANTAR	-11.8084402298201	-11.8203145839583	0.724528631688233	-11.8418055674918	-11.7971111878573	-11.8019271397588	637.761811634028	454.62907152547	1.00060632997569	649.700867742596	653.428685537284	1131.61738913234	0.985227660748343	0.979257410867322	0.469010732402774	0.985458122049437	0.985595640716719	0.991678808721116	150	46304	120	115	85	59	43	19	1	1	1	0	0	0	43594	43599	43629	43655	43671	43695	2739	2739	2739	2740	2740	2740
T2D	50_60	UKBB	G6_POLYNEU	2.29552842720479	1.57388314219589	0.60683279683389	1.68033382853467	-10.5625212777704	-10.461080272297	0.448501013710294	0.500990255726383	1.00051193431369	0.707748178736711	382.503719541362	1071.22867819089	3.08426985676504e-07	0.00168059313773737	0.54416798061423	0.0175871490892164	0.977969882992726	0.992208384683754	159	50551	132	107	74	51	25	6	10	7	3	2	0	0	47292	47317	47350	47373	47399	47418	3276	3279	3283	3284	3286	3286
T2D	50_60	UKBB	G6_POLYOTHUNS	2.44856140842412	1.76276050699347	0.877964959446177	2.13657647471436	-9.4853483435278	-9.79775927342122	0.448423971057408	0.500914066702471	1.00047381272102	0.707789480509336	295.538920652542	890.447770950273	4.75139664653417e-08	0.000433033612987393	0.380188426524638	0.00253894487651527	0.974396218773255	0.991220907762527	137	50505	113	88	57	35	17	5	10	7	3	2	0	0	47246	47271	47302	47324	47342	47354	3273	3276	3280	3281	3283	3283
T2D	50_60	UKBB	G6_POSTVIRFAT	-11.0580701696485	0.588392404131536	-11.0716858106461	2.76188879950553	-11.0400284065365	-11.0777535848264	463.710061426247	1.00049855450636	392.308485061358	0.501138847238627	562.098412336761	823.321477963308	0.980974690824426	0.55646570697446	0.977485180718998	3.56345427131147e-08	0.9843299647905	0.989264822905061	119	49259	91	84	62	42	27	12	4	4	4	4	0	0	46191	46198	46220	46240	46255	46270	3092	3092	3092	3092	3096	3096
T2D	50_60	UKBB	G6_ROOTPLEXOTHUNS	0.282897636341216	0.900413475929787	1.15871006097579	0.640703985849411	1.83872039697116	-10.5321020245266	0.708183208258938	0.379571556243117	0.379666048764336	0.578516390972625	0.317910347993137	250.824356547958	0.689547246829338	0.0176832942514104	0.00227383385086742	0.268079991215372	7.30447101467678e-09	0.966506710317236	618	46647	448	412	339	242	182	82	22	21	16	12	10	0	43998	44034	44107	44204	44264	44364	2797	2798	2803	2807	2809	2819
T2D	50_60	UKBB	G6_SLEEPAPNO	2.06197377213529	1.77576139395082	1.0614724971975	1.36307192501321	1.225528727193	2.18285864492493	0.260664245340744	0.226001834168893	0.37939978879522	0.409650611777773	0.448322958777261	0.448134123079615	2.56442045691426e-15	3.92541062685758e-15	0.00514570967620122	0.000876600769159689	0.00626490305695651	1.11038186918617e-06	602	45012	453	409	305	201	129	52	45	32	19	15	10	5	42320	42364	42468	42572	42644	42721	2796	2809	2822	2826	2831	2836
T2D	50_60	UKBB	G6_SLEEPAPNO_INCLAVO	2.03139292424607	1.74361121833648	1.02725942942524	1.3321998085125	1.19854610052587	2.15653924677385	0.260372279211786	0.225714160668657	0.37922495924952	0.409478768337634	0.448192046998163	0.448027278231985	6.09922878906886e-15	1.11972732763669e-14	0.00675190578312348	0.00114031301420384	0.00749122848927796	1.4837599905184e-06	602	50325	453	409	305	201	129	52	45	32	19	15	10	5	47220	47264	47368	47472	47544	47621	3209	3222	3235	3239	3244	3249
T2D	50_60	UKBB	G6_SLEEPDISOTH	1.7693412836358	1.40031476555591	0.64832980747577	1.44250824276939	0.982890133824855	1.35918472591628	0.245298039805285	0.220694450367783	0.355107428717364	0.279324462752642	0.354909829082492	0.448164404123912	5.472172373537e-13	2.22369951733456e-10	0.0678911449557156	2.41373067663294e-07	0.00561582550643045	0.00242310957806271	1035	45093	749	672	554	407	290	149	53	37	24	24	13	5	42537	42614	42732	42879	42996	43137	2789	2805	2818	2818	2829	2837
T2D	50_60	UKBB	G6_TIA	1.34742258425231	0.859565693316153	-11.1116956462112	0.90815800860213	1.28266630513011	-11.0805702888359	0.707905692538744	0.707750988097153	344.790194857856	1.00048877695704	1.00042321276922	797.602941950049	0.0569893123985522	0.224555707621671	0.974290695953585	0.364029166272121	0.199799258429985	0.988915873901788	150	49436	124	99	68	47	32	9	5	3	2	2	1	0	46342	46367	46398	46419	46434	46457	3115	3117	3118	3118	3119	3120
T2D	50_60	UKBB	G6_ULLNLE	0.936860684758864	1.46086282512465	-11.3396450750522	1.8162789679392	0.87410216619868	-11.2885340394352	1.00102084226197	0.578596957448767	351.754123029774	0.578406755279534	1.00055099035087	697.637416793234	0.349321961985262	0.0115752066859352	0.974282715571075	0.00168866336692192	0.3823247897608	0.987089921242585	146	46303	101	92	87	69	44	20	7	6	4	4	1	0	43581	43590	43595	43613	43638	43662	2760	2761	2763	2763	2766	2767
T2D	50_60	UKBB	G6_XTRAPYR	0.768560133236854	0.212573927265857	0.833302989594247	-11.987480490057	-0.00251093039268716	-12.0516605357107	0.70786965351054	0.707767592863542	0.578235639888451	390.148629830304	1.00039791711284	673.532837874107	0.277595454050925	0.76391458323013	0.149552716569497	0.975488518550555	0.997997366392129	0.985724050490614	330	50309	255	218	181	140	99	43	7	5	4	1	1	0	47118	47155	47192	47233	47274	47330	3259	3261	3262	3265	3265	3266
T2D	50_60	UKBB	G6_XTRAPYROTH	1.12665212940472	-0.106439255224958	0.139436052976507	-10.9602118608434	0.414949021017175	-10.9936051539121	0.707879038934134	1.00046193872645	1.00051467565146	287.521004334917	1.00039375803062	530.401839262154	0.111477198378248	0.915272840005941	0.889162261298679	0.969592251517314	0.678298791884261	0.983463481545655	235	50125	186	154	125	94	67	28	4	2	2	1	1	0	46930	46962	46991	47022	47049	47088	3240	3242	3242	3243	3243	3244
T2D	50_60	UKBB	GOUT	1.55178096928969	0.720111005168953	1.03586018742566	0.593646218459082	0.888799996632531	1.9125597016272	0.33550538673707	0.379607644854204	0.355392740580455	0.501273897312264	0.448433948320051	0.448460968288716	3.74229284753568e-06	0.0578295711967505	0.00356040339412462	0.236304163530776	0.0474782645181052	2.00154561034375e-05	608	46284	440	390	330	251	178	81	26	20	20	13	9	5	43729	43779	43839	43918	43991	44088	2697	2703	2703	2710	2714	2718
T2D	50_60	UKBB	GOUT_IDIOP_NOS	1.10342806613154	0.307935189671166	0.977655240179342	1.5629519027604	1.15801647686704	-9.45670985803428	0.501197411437745	0.578256176184988	0.501078197004582	0.50115559766612	0.707866100325852	251.095624718905	0.0276947263006638	0.594363246446764	0.0510447785807743	0.00181653345610964	0.101855099720492	0.969957344167	330	50526	267	221	156	90	54	18	13	10	10	6	2	0	47309	47355	47420	47486	47522	47558	3267	3270	3270	3274	3278	3280
T2D	50_60	UKBB	GOUT_NOS	1.21588849950848	0.421781218170307	1.0828336437365	1.69350374900212	1.24235301503396	-9.84053543730616	0.50141740028796	0.578422496147758	0.50130324679615	0.501398622447562	0.708025696777119	322.19669107598	0.0153124824278765	0.465884053511549	0.0307697926456932	0.00073132093198927	0.0793153918898766	0.975634787690833	318	46338	256	211	150	87	53	18	13	10	10	6	2	0	43644	43689	43750	43813	43847	43882	2743	2746	2746	2750	2754	2756
T2D	50_60	UKBB	H7_BLINDANDVISIMPAIRMENT	1.58704738961546	1.60221919619747	1.3966833072265	1.04690654405315	-10.5170240264145	2.42131435248856	0.707936489338163	0.578213317425238	0.707719772216776	1.00047198946144	319.448814145805	1.00060096398003	0.0249747243281159	0.0055887367343372	0.0484388920561237	0.295370555572627	0.973736463899428	0.015526479084784	138	49391	105	83	64	47	35	11	5	4	3	2	1	1	46281	46303	46322	46339	46351	46375	3138	3139	3140	3141	3142	3142
T2D	50_60	UKBB	H7_CATARACTOTHER	0.358817559185456	0.118477261687337	-1.02267260868332	-11.9742523712886	-0.190615793118872	1.28719341666349	0.500993174724699	0.448144748526324	1.00042373313951	312.918721948787	1.00038291408379	1.00039565659139	0.473860164251673	0.79149270346118	0.306667582519574	0.969475332584448	0.848883783173643	0.198204336487429	812	48467	743	587	381	223	118	36	11	7	3	2	2	1	45520	45676	45882	46040	46145	46227	3005	3009	3013	3014	3014	3015
T2D	50_60	UKBB	H7_CATARACTSENILE	0.645671636829488	0.258094534894871	1.06885993713583	1.40911150386444	0.474399017957178	1.87317207948455	0.578243375965331	0.578088834938876	0.500879902494588	0.57814367379614	1.00038278303319	1.00051177223084	0.264161631285753	0.655263758952069	0.0328456858331145	0.0147972608278469	0.635344818485826	0.0611770123298326	449	47771	409	306	183	99	55	17	12	11	8	5	2	1	44804	44907	45030	45114	45158	45196	2995	2996	2999	3002	3005	3006
T2D	50_60	UKBB	H7_CHALAZION	-12.0114037534569	-12.0131164140369	-12.0462213519563	0.765374743879784	0.679878838545799	1.39688923482951	742.692769427471	530.186361670425	558.345837548707	1.00060445438083	1.00053208147492	1.00055680205786	0.987096554274636	0.981922846927809	0.982787104713742	0.444323715976757	0.496810162529385	0.162680807833519	131	47266	87	82	74	63	52	27	0	0	1	2	1	1	44299	44304	44312	44323	44334	44359	3011	3011	3010	3009	3010	3010
T2D	50_60	UKBB	H7_CHOROIDRETINA	0.28232182400161	0.0426692400823828	0.631905239321145	0.489180126567479	-0.486240774288162	1.75475987793425	0.578210942382502	0.500849834177759	0.448167873016076	0.578123868576624	1.00036443898924	0.578080020305156	0.625360118089437	0.932107415609829	0.158547234579914	0.397468477225579	0.62692204984241	0.00240140011208049	692	49729	572	496	352	240	155	56	11	10	8	7	4	3	46637	46713	46857	46969	47054	47153	3201	3202	3204	3205	3208	3209
T2D	50_60	UKBB	H7_CONJUNCTIVA	0.663766860530625	0.0458861320901711	0.551628952055561	0.40063734286853	-12.9511374919439	-0.528397247489171	0.448570211621547	0.448288139265344	0.379237227170699	0.448290769185357	334.088022098569	1.00049850285972	0.138942898972282	0.918472068647402	0.145786983764015	0.37148256572913	0.969077235962161	0.597406353930497	989	48248	707	640	543	463	381	198	17	16	13	6	1	1	45398	45465	45562	45642	45724	45907	3115	3116	3119	3126	3131	3131
T2D	50_60	UKBB	H7_CONJUNCTIVITIS	1.26106621098871	-0.459461990524959	0.60335641486704	0.510580579187584	-11.9565313032358	-0.260450441562347	0.409821369028653	0.70782327007974	0.448318281370985	0.501024297064127	237.212962931563	1.00052820417683	0.00209016821474279	0.51626104427044	0.17836006619645	0.308168078434931	0.959800283892993	0.794622389461808	696	48066	484	440	376	337	283	156	12	10	10	5	1	1	45161	45205	45269	45308	45362	45489	3105	3107	3107	3112	3116	3116
T2D	50_60	UKBB	H7_CONJUNCTIVITISACUNONATOPIC	1.26106621098871	-0.459461990524959	0.60335641486704	0.510580579187584	-11.9565313032358	-0.260450441562347	0.409821369028653	0.70782327007974	0.448318281370985	0.501024297064127	237.212962931563	1.00052820417683	0.00209016821474279	0.51626104427044	0.17836006619645	0.308168078434931	0.959800283892993	0.794622389461808	696	48066	484	440	376	337	283	156	12	10	10	5	1	1	45161	45205	45269	45308	45362	45489	3105	3107	3107	3112	3116	3116
T2D	50_60	UKBB	H7_CORNEALOTH	1.0837221379697	-12.0055852973267	0.772828938670374	-11.989266726068	-12.0153424721911	-12.0883248966328	1.00051803254467	524.329437230992	1.00042122874768	683.370903337786	707.427324175417	1108.71951165282	0.278736955848634	0.981732411860895	0.439816252256997	0.986002388967004	0.986448932611014	0.991300868605215	113	49916	88	78	58	45	30	19	2	1	1	0	0	0	46702	46712	46732	46745	46760	46771	3237	3238	3238	3239	3239	3239
T2D	50_60	UKBB	H7_EYELIDDIS	0.818497498724573	-0.887400228320239	0.788550662805721	0.777837074290284	0.81026426994054	-10.9425936024535	0.578280441546638	1.00047221129608	0.500937551346363	0.578180512701707	0.578104253446306	291.341588175683	0.156951573053653	0.375088922286165	0.115452860250338	0.178522326832273	0.161038164858294	0.97003903840546	484	47701	367	331	251	191	140	76	9	10	10	6	3	0	44745	44781	44861	44921	44972	45036	3064	3063	3063	3067	3070	3073
T2D	50_60	UKBB	H7_EYELIDINFLAMMATION	1.25179912532273	-0.0507571487237811	0.148894032728026	1.05672527777774	0.403007313725152	-9.93785937243741	0.708003289074821	1.00053670096999	1.00057175380969	0.70795985553669	1.00048648910509	249.776577132302	0.0770492610295785	0.959540733091101	0.881704387689882	0.135532897442932	0.687087010539321	0.968262944678324	233	47397	169	153	129	104	72	36	5	3	4	3	1	0	44433	44449	44473	44498	44530	44566	3023	3025	3024	3025	3027	3028
T2D	50_60	UKBB	H7_EYELIDNAS	0.77526369620076	0.177813066455499	0.414627489481247	-11.0138684787302	1.67519484770841	1.0555690943165	1.00058725379801	1.00050874466963	1.0004824496912	336.607307744546	0.578102748343764	1.00036728297674	0.438452715426698	0.858940795503049	0.678561016702415	0.973897691439919	0.00375855012243704	0.291342303298931	179	47374	130	119	92	72	54	34	3	5	5	4	4	1	44395	44406	44433	44453	44471	44491	3025	3023	3023	3024	3024	3027
T2D	50_60	UKBB	H7_EYEOTH	-10.9961194727223	0.716619999851832	-11.0513645425839	1.22102004122194	-11.0592627323027	-11.0892138933466	446.365308755031	1.0005220557418	405.157897980607	1.0005023092619	530.603717301855	730.358132786379	0.980346262465512	0.473839414781526	0.978239052260752	0.222310617689822	0.983371062337299	0.98788598056467	104	50635	85	67	50	38	22	11	0	1	0	1	0	0	47347	47365	47382	47394	47410	47421	3307	3306	3307	3306	3307	3307
T2D	50_60	UKBB	H7_EYE_ADNEXA	0.747166970594369	0.330311097831196	0.528921530709854	0.56087489893394	0.293398379694286	0.2935139048481	0.202991569521459	0.18846371296137	0.195135892209017	0.220618805573027	0.251867841414981	0.379194573867608	0.000232523087089713	0.0796619470063055	0.00671759366084116	0.0110131734234101	0.244063441615645	0.438903804791014	4258	42771	3297	2875	2220	1670	1221	591	85	72	54	42	22	7	41049	41471	42126	42676	43125	43755	2598	2611	2629	2641	2661	2676
T2D	50_60	UKBB	H7_GLAUCNAS	0.591372026539758	1.21415967012972	0.686922103268346	-11.0508110142161	-10.9912609685599	-11.0961097767065	1.0005017574327	0.578054189588863	1.0004556659023	460.727116596622	485.730669714159	758.784033634507	0.554469868246324	0.0356914414980223	0.492329004916891	0.980864104138545	0.98194676675051	0.988332517889086	160	49648	138	114	65	41	25	12	5	4	1	0	0	0	46457	46481	46530	46554	46570	46583	3208	3209	3212	3213	3213	3213
T2D	50_60	UKBB	H7_GLAUCOMA	1.0918869775832	0.644014334082313	1.53431862383696	0.162239637419756	1.29241403922627	-11.1846346385862	0.448426260208593	0.409296130581461	0.317692004165058	0.707776032690743	0.409238114072265	339.769901876757	0.0148946319110586	0.115610509214389	1.3682204085649e-06	0.818694398058989	0.00158802203724446	0.973739769743426	544	49948	422	387	274	209	143	56	21	16	12	8	6	0	46815	46850	46963	47028	47094	47181	3234	3239	3243	3247	3249	3255
T2D	50_60	UKBB	H7_GLAUCSUSP	-11.119059475351	1.27374822426572	1.86541287146249	-10.9906447932267	-10.9754996625537	-10.9654550746404	438.55042558694	0.707731144832292	0.70785613402602	508.221384046367	566.476607759877	893.777303699299	0.979772507433058	0.0718980918306967	0.0084063088601872	0.982746530163728	0.984541932105893	0.99021126651203	103	49355	89	73	46	32	19	6	4	4	2	0	0	0	46200	46216	46243	46257	46270	46283	3165	3165	3167	3169	3169	3169
T2D	50_60	UKBB	H7_KERATITIS	-12.0005189268194	-0.0120048027840454	0.839728912192577	0.430057365282397	-12.0620759025382	-12.0551951153398	561.11626781435	1.00044916654189	0.707694516518185	1.00044664587558	522.087327184361	822.292730924266	0.982937049878424	0.990426083341435	0.235397370048962	0.667293579230723	0.981567665955012	0.988303059051457	182	49968	140	130	105	81	55	30	3	3	2	1	0	0	46763	46773	46798	46822	46848	46873	3244	3244	3245	3246	3247	3247
T2D	50_60	UKBB	H7_LACRIMALSYSTEM	0.964403909079021	0.765269151167195	0.795826057410916	0.880257978369297	0.222459003992562	-10.9666954346544	0.501141996554008	0.409446564039615	0.448292792211317	0.500912867129483	0.707713068353848	293.625271231439	0.0543029021997867	0.0616182195287411	0.0758587238332346	0.0788653964745941	0.753266600357399	0.970206505072647	571	47751	441	390	313	231	163	76	18	15	11	6	2	0	44815	44866	44943	45025	45093	45180	3048	3051	3055	3060	3064	3066
T2D	50_60	UKBB	H7_LENS	0.284702821711589	0.186780792784803	-0.196503083596488	0.316748225011901	0.186693254732644	1.59696231479208	0.448288173310741	0.379021876316908	0.578061608888537	0.578044198599779	0.707622544154296	0.707635347845055	0.525370466827655	0.622156125396787	0.733905855353752	0.583715655490825	0.79190961108285	0.0240231490027984	1066	49467	967	746	483	289	156	48	19	15	9	7	4	2	46410	46631	46894	47088	47221	47329	3137	3141	3147	3149	3152	3154
T2D	50_60	UKBB	H7_LIDLACRIMALORBIT	0.967503774317749	0.0961084528671028	0.311849529018698	0.779890225200691	0.525306458603561	-0.660777846344111	0.334973578307367	0.379223579151618	0.379230445331464	0.334740845541399	0.379086013128725	1.00038343702234	0.0038733177396701	0.799932236801545	0.410893672782648	0.0198149861038463	0.16583291146241	0.508917252232653	1323	48340	974	881	712	566	420	217	30	24	22	16	7	1	45547	45640	45809	45955	46101	46304	3112	3118	3120	3126	3135	3141
T2D	50_60	UKBB	H7_MACULADEGEN	1.16052979765247	-10.9354807263993	1.03437056027032	1.51328490945509	-10.9189982870269	-11.1984401354028	1.00066052996979	318.689179548439	1.0004574729127	1.00052540534012	549.124274354603	1253.4069576578	0.24614501126624	0.972626810553263	0.301184046413939	0.130409193936663	0.98413560193479	0.992871474372634	109	49043	99	84	51	33	18	4	3	2	2	1	0	0	46031	46046	46079	46097	46112	46126	3019	3020	3020	3021	3022	3022
T2D	50_60	UKBB	H7_MYOPIA	0.638238026531615	0.841257789099046	-11.4868796745516	2.25570721907202	-11.4573152360778	-11.4484793624118	1.00057324333718	0.707789975140574	405.694382067949	0.578071395839769	604.239612811964	1225.25382786431	0.523556764685394	0.234608997766908	0.977411618477898	9.53516371340889e-05	0.984871784347397	0.992544865557584	166	49517	142	119	83	44	26	7	5	4	2	3	0	0	46366	46389	46425	46464	46482	46501	3170	3171	3173	3172	3175	3175
T2D	50_60	UKBB	H7_OCUMUSCLE	-0.240520741688137	0.404165548899772	-0.266710756322029	1.69689980284191	0.085836793217063	1.07604947515841	1.00049620473245	0.578094744681568	1.00042766138209	0.448262211986979	1.00038638667389	1.0003967537259	0.810019051628351	0.484468445996585	0.789779663468121	0.000153395431253745	0.931622512983149	0.282096023045253	406	50192	338	274	183	123	87	40	7	6	4	7	2	1	46994	47058	47149	47209	47245	47292	3259	3260	3262	3259	3264	3265
T2D	50_60	UKBB	H7_REFRAACCOMMODIS	0.00855045511886701	0.702600376147852	0.0686227709438978	1.61015505872694	-11.020665541632	-11.0684653376124	1.00048657357806	0.578094827409273	1.0004155011264	0.578161264392449	337.367707887572	574.745877633771	0.993181124805331	0.224224169999701	0.945312580044864	0.00535345940035104	0.973940436373753	0.984635276048063	307	50090	259	203	128	80	52	24	7	6	3	3	0	0	46892	46948	47023	47071	47099	47127	3239	3240	3243	3243	3246	3246
T2D	50_60	UKBB	H7_RETINALDETACH	-0.229312702520914	-12.0693476981928	0.405773886805295	0.832945850548907	-12.0020611670152	1.55338567618923	1.00053505553817	296.673289390783	0.707747610461244	0.707734429632763	511.052823498704	1.00055026864335	0.818721187773354	0.967549183384269	0.566420368471131	0.239227976828672	0.98126342591684	0.12053513342269	377	48923	327	270	184	122	66	22	3	3	3	3	1	1	45968	46025	46111	46173	46229	46273	3002	3002	3002	3002	3004	3004
T2D	50_60	UKBB	H7_RETINALDETACHBREAK	0.557268701137153	-12.0677853864937	-12.0443392686711	1.05589100529507	-12.0206427153429	-12.1571844684054	1.0005679459192	459.839041247842	553.83101467106	1.00045203773031	797.941085454485	1319.86332319154	0.577559963716057	0.979063120689597	0.982649518272296	0.291236060039469	0.987980663420359	0.992650835536747	168	48685	148	117	79	48	28	10	2	1	1	1	0	0	45725	45756	45794	45825	45845	45863	2978	2979	2979	2979	2980	2980
T2D	50_60	UKBB	H7_RETINALDISOTH	0.458720853286245	1.0283961441461	1.06738511650362	0.79270750527072	-10.5323480784702	1.99158004723053	1.0005221578392	0.578137605592977	0.707721338280703	1.00048753172038	306.613669964048	1.00051704300494	0.646606583981991	0.0752711469560873	0.131503421739269	0.428173399627135	0.972597615878188	0.0465302886710868	205	49302	175	151	94	63	38	10	3	5	3	2	1	1	46156	46180	46237	46268	46293	46321	3173	3171	3173	3174	3175	3175
T2D	50_60	UKBB	H7_SCLERACORNEA	0.0801094853877476	0.155721162427098	0.70464624461651	0.94825447153989	-12.0351036424712	-12.0250049725809	1.00058375384067	0.707755354391603	0.578120047006408	0.578174607674622	388.066133457731	624.38205741691	0.936187350032373	0.825854665978221	0.222898092855054	0.100987865109375	0.975259154392364	0.984634451601253	329	50103	248	222	190	150	106	50	6	6	4	3	0	0	46914	46940	46972	47012	47056	47112	3264	3264	3266	3267	3270	3270
T2D	50_60	UKBB	H7_STRABISMUS	-12.0576153234418	-12.0473380787226	-11.9929859241519	1.77427663542313	0.933132534044726	1.79697786053354	761.262217659076	556.582381388696	637.414519851257	0.707842997538583	1.00042608905662	1.00045926965925	0.98736285258772	0.982730975979114	0.98498864795673	0.0121899848605538	0.350956754414966	0.0724701964731984	108	50590	84	76	59	46	37	18	0	0	1	4	2	1	47316	47324	47341	47354	47363	47382	3298	3298	3297	3294	3296	3297
T2D	50_60	UKBB	H7_VISDISTNAS	2.14602380614358	1.91557341906164	0.844814292940912	-10.526038537917	-10.4425622013294	2.31917683433898	0.578429713511541	0.500959687551135	1.00043578813743	386.768108581126	396.780025895286	1.00075330780503	0.000207189102724797	0.000131406515558008	0.398420062827752	0.978287953957892	0.979003485923994	0.0204802600968707	124	49348	97	80	59	34	25	10	7	5	1	0	1	1	46245	46262	46283	46308	46317	46332	3123	3125	3129	3130	3129	3129
T2D	50_60	UKBB	H7_VISUALDISTBLIND	1.47526195315788	1.27309136655142	0.927924797758549	0.832408901248673	0.165215479654498	1.49982715662291	0.355081879872296	0.302981390598129	0.409280641455436	0.500896238690982	0.707688644292777	0.578147720760676	3.25701504825339e-05	2.64707753940717e-05	0.0233774547465528	0.0965450614607815	0.815405884830622	0.00948130622689108	633	49925	484	403	308	226	168	79	21	17	9	8	5	3	46835	46916	47011	47093	47151	47240	3218	3222	3230	3231	3234	3236
T2D	50_60	UKBB	H7_VISUDISTURB	1.41129688084587	1.14539010126272	0.727312570683117	0.748201407194651	0.39566965079828	1.2422336545684	0.409605841175456	0.354802713342753	0.500855605219244	0.578131540765387	0.707720658410398	0.70775205949445	0.000570004198464589	0.00124552230201984	0.146462619538473	0.195606162533767	0.576109837906599	0.0792281867749733	515	49767	397	334	254	186	136	69	16	13	6	6	4	2	46679	46742	46822	46890	46940	47007	3190	3193	3200	3200	3202	3204
T2D	50_60	UKBB	H7_VITRBODYGLOBE	-11.9355934799582	-0.708591733362822	0.312395714172156	0.77546134512051	0.284460246812923	-11.9966355170329	342.19937956469	1.00042559923522	0.707711441229298	0.707712061441074	1.00035115626457	810.226691285962	0.972176176314754	0.478765008521161	0.658911287705206	0.273196944972967	0.776134209309555	0.988186540102946	391	50015	345	277	191	121	72	28	5	5	4	3	1	0	46816	46884	46970	47040	47089	47133	3240	3240	3241	3242	3244	3245
T2D	50_60	UKBB	H7_VITREOUS	-0.445879960180293	-0.893546326854619	0.521403983554343	0.560073521003753	-0.00205599110980014	-10.9671244305035	1.00048420784312	1.0004300054282	0.578098421177016	0.707726222996246	1.00038102683141	370.594421156689	0.655839852774758	0.371770284187311	0.36709435285721	0.428727929762459	0.998360182405683	0.976391381799002	488	50078	418	338	237	155	100	48	7	6	5	3	1	0	46899	46979	47080	47162	47217	47269	3242	3243	3244	3246	3248	3249
T2D	50_60	UKBB	H8_CONSENHEARINGLOSS	-10.9954946849484	1.08751183761646	0.80541409815742	-10.9902821713343	-10.9966193654193	-10.9918913341768	387.757139318688	0.707796816279287	1.00050605675025	446.750142544978	484.428521222601	1001.38266023543	0.977377696104622	0.124422020137042	0.420815802469131	0.980373611034705	0.981889424454959	0.991242025029885	133	49244	109	97	68	44	28	8	3	3	1	0	0	0	46118	46130	46159	46183	46199	46219	3147	3147	3149	3150	3150	3150
T2D	50_60	UKBB	H8_EAR_MASTOID	0.70838683723104	0.516021400395422	0.449045273064094	0.322127131311399	-0.00127079838114697	-0.993462557491191	0.23846062664207	0.188496806546932	0.211004064054685	0.244599763181548	0.278908606909978	0.707711144940184	0.00297154919327131	0.00618967454499136	0.0333258374719704	0.187853366011041	0.996364590855874	0.160387820003849	3369	44789	2412	2282	1952	1626	1264	590	82	69	47	29	15	2	42832	42962	43292	43618	43980	44654	2832	2845	2867	2885	2899	2912
T2D	50_60	UKBB	H8_EUSTNAS	-12.9353751210545	-12.9200116990302	-12.9481824043152	-12.9651455700136	0.288475027765906	-13.0649003559509	993.625597508666	694.566734198257	759.425791318274	786.349644366065	1.00045613384286	1080.11271690048	0.989613145431722	0.985158973376503	0.986396756043651	0.986845265489897	0.773083808761604	0.990349129374396	179	48642	126	125	107	98	74	35	0	0	0	0	1	0	45565	45566	45584	45593	45617	45656	3130	3130	3130	3130	3129	3130
T2D	50_60	UKBB	H8_EXTERNAL	0.45352457832808	0.563734499760892	0.340530081883154	0.317325296065816	0.158370267935958	-0.670446898381593	0.335214548825789	0.225811073249497	0.269160397246393	0.290323999330935	0.302872675428194	0.707679242023178	0.176075364816975	0.01254301237955	0.205815158252221	0.274392038211399	0.60104810478889	0.343441048477154	2111	47132	1472	1405	1242	1083	855	410	50	45	32	23	13	2	44666	44733	44896	45055	45283	45728	3055	3060	3073	3082	3092	3103
T2D	50_60	UKBB	H8_EXTOTITIS	0.377711089698528	0.607068341786807	0.50016552986967	0.361879005313532	0.598900738704358	-12.0296721192611	0.50135267688481	0.317884786268592	0.354981789451242	0.409422885354492	0.354738229156717	299.175194397592	0.451219189171662	0.0561703249802189	0.158838343041917	0.37676322922954	0.0913557178705913	0.967926138120756	1050	46682	729	699	627	541	427	199	28	26	16	12	8	0	43947	43977	44049	44135	44249	44477	3028	3030	3040	3044	3048	3056
T2D	50_60	UKBB	H8_HL_NAS	0.815461834477398	0.713183540775683	1.46940130666337	0.605680422271127	-11.0066167598827	-10.9229586100674	0.707808007844388	0.578070761920546	0.500846056920672	1.00045153579619	364.817700923177	576.184397862116	0.249282172403682	0.217303337864503	0.00334798659469943	0.544908561666534	0.975931328305221	0.984875088471184	272	49689	224	188	117	74	47	27	7	7	5	1	0	0	46532	46568	46639	46682	46709	46729	3198	3198	3200	3204	3205	3205
T2D	50_60	UKBB	H8_INNER	0.737654073110259	0.310079043101151	0.680648348894474	-0.845245711949891	-12.9208060152345	-12.9215706933401	0.501232505503653	0.448282968563388	0.409376546616043	1.00046182981107	421.830483127979	687.283328111049	0.141107192623904	0.489123345728846	0.0963832825942598	0.398191504617657	0.975564355327734	0.984999906174941	731	49722	564	521	437	332	238	102	16	12	7	1	0	0	46652	46695	46779	46884	46978	47114	3221	3225	3230	3236	3237	3237
T2D	50_60	UKBB	H8_MIDDLEMASTOID	1.20146124576399	0.144479287969073	1.27206617146743	-0.439070043136567	0.395725056646472	-12.0270344344735	0.37971877410728	0.44832272349755	0.279133958437925	0.707805786644053	0.448201319694913	341.314029468564	0.00155573086794533	0.747250990363949	5.18428005247468e-06	0.535043449698533	0.377280524607973	0.971890403750254	870	48909	580	572	496	435	352	163	27	21	18	6	5	0	46018	46026	46102	46163	46246	46435	3154	3160	3163	3175	3176	3181
T2D	50_60	UKBB	H8_NONSUPPNAS	1.38914986937012	0.617011772437332	2.14827743902399	0.286134750594456	0.0634311451079614	-10.5193210314571	0.708268279208168	0.707876242910624	0.379460925004116	1.00052210882367	1.000458584468	289.772602890486	0.0498402032244388	0.383405939763257	1.50149084288718e-08	0.774889277012928	0.949446339024887	0.971041566226084	221	48652	140	139	112	107	97	53	11	10	9	2	1	0	45589	45590	45617	45622	45632	45676	3133	3134	3135	3142	3143	3144
T2D	50_60	UKBB	H8_OTHEREAR	0.713846082547278	0.556842069098307	0.490160004582966	0.562508361969175	-12.0394074780928	-12.0168541632735	0.501024744701447	0.40931798240587	0.500881459580041	0.578111878437895	325.922794596424	519.129364480819	0.154223086885046	0.173698830586453	0.327780216985337	0.330548570099741	0.970533287820181	0.981532144273607	625	50028	502	445	320	222	153	70	14	12	7	3	0	0	46901	46958	47083	47181	47250	47333	3236	3238	3243	3247	3250	3250
T2D	50_60	UKBB	H8_OTHHEARINGLOSS	1.20753121685121	0.703321339452249	1.45665856218708	0.604946486958345	-11.0105677405107	-10.9270012110437	0.578210936744747	0.578070220545359	0.500838362402147	1.00045080423542	365.339710839908	577.213321323993	0.0367624694870046	0.223729373507088	0.00363236325134643	0.545395695162617	0.975957083201074	0.984896459367271	275	49717	226	190	118	74	47	27	8	7	5	1	0	0	46558	46594	46666	46710	46737	46757	3200	3201	3203	3207	3208	3208
T2D	50_60	UKBB	H8_VERTIGO	0.949443676414124	1.10518487349769	1.73066244656108	1.38982365299941	-9.91682457168835	-9.92214053359652	1.0005805905309	0.707732474193951	0.707737988818149	1.00063207857719	331.332445316461	501.410466428059	0.342675158086024	0.118385632928264	0.0144714264243471	0.164849253251527	0.976122772949079	0.984212124344378	134	49435	108	94	54	37	24	12	5	4	2	1	0	0	46249	46263	46303	46320	46333	46345	3207	3208	3210	3211	3212	3212
T2D	50_60	UKBB	HDINJ	-0.510896811871677	0.212610703033378	-0.954054581319084	1.11767063305085	0.489377846478782	-11.0522495596739	1.00062341150279	0.501006500511697	1.0004886815642	0.409364234237608	0.578027242067011	270.613124727816	0.609646225942743	0.67129807079746	0.340291938574052	0.0063284468687574	0.397198837916898	0.967422244045114	599	50056	450	413	336	249	165	91	10	10	7	7	3	0	46947	46984	47061	47148	47232	47306	3248	3248	3251	3251	3255	3258
T2D	50_60	UKBB	HERING_BILATERAL	0.941972883013769	-12.3880764982274	0.874404390889207	-12.367917880925	-12.4109040663473	-12.4170568872956	1.00093048627356	589.743742397886	1.00095372943597	779.688799102397	781.638774454833	1133.66829306838	0.346655047756041	0.983240978385938	0.382351794028436	0.987343980175065	0.987331676741382	0.991260953534257	108	42000	81	69	51	46	33	17	1	0	1	0	0	0	39631	39643	39661	39666	39679	39695	2395	2396	2395	2396	2396	2396
T2D	50_60	UKBB	HYPOTHYROIDISM	1.36848193083051	1.85278990714857	2.0471609545058	2.0254854724393	1.36538823244884	2.46691273340119	0.513739472098334	0.320908867012017	0.334317812608308	0.393184206048752	0.586594947232213	0.586864074172009	0.00772712071459742	7.76091991715136e-09	9.16006245847667e-10	2.58421617959171e-07	0.0199306505306039	2.62760572088989e-05	1488	18123	1229	1045	798	568	362	139	29	25	19	13	6	3	18151	18335	18582	18812	19018	19241	202	206	212	218	225	228
T2D	50_60	UKBB	HYPOT_THYRO_INCL	0.0451834574539278	0.51677604630424	0.702389361079907	0.680154034422735	-0.00983314874621063	1.08321308717174	0.501235460813824	0.30326826937808	0.317848354276945	0.379289757286005	0.57813909041041	0.578151964528435	0.928172644948666	0.0883768273104974	0.027117283411033	0.0729360441797288	0.986430014082832	0.0609885444795265	1488	49552	1229	1045	798	568	362	139	29	25	19	13	6	3	46600	46784	47031	47261	47467	47690	3182	3186	3192	3198	3205	3208
T2D	50_60	UKBB	I9_AF	0.937180984203293	1.75650814584239	1.68298673857823	2.23089069760951	2.16218974699605	3.05366310490335	0.581008241515914	0.307522378376052	0.382797035880307	0.382780013109116	0.450940039073918	0.580246336455906	0.106739014624261	1.11783520190812e-08	1.0998446462739e-05	5.60527683079278e-09	1.62796777648623e-06	1.41954162825342e-07	762	28938	662	519	345	206	115	32	30	29	19	14	8	3	28217	28360	28534	28673	28764	28847	791	792	802	807	813	818
T2D	50_60	UKBB	I9_ANGINA	1.33996494483008	1.65153835822685	1.23029853861593	1.21776454041389	0.728316849586137	0.84890119099359	0.335193654772775	0.225936314685238	0.334911074121225	0.409514299450023	0.578164647685041	1.00051062054926	6.39921616204121e-05	2.67636497899919e-13	0.000239243103501259	0.00294251628398931	0.207775830922001	0.396177416574246	745	47338	614	494	350	241	145	51	41	36	19	10	4	1	44793	44913	45057	45166	45262	45356	2635	2640	2657	2666	2672	2675
T2D	50_60	UKBB	I9_AORTVALV_EARLY	0.827954681726295	0.430548705359788	-11.1127290124966	-11.1645622396873	-11.1935887398074	-11.3225649963484	1.00051545608332	1.00044210009355	416.572147372137	539.821120907345	612.994999965758	2041.72670912451	0.407937786411023	0.666934919482124	0.97871767609205	0.983499354738449	0.98543104704516	0.995575287596476	110	50613	100	76	46	25	16	3	2	1	0	0	0	0	47326	47350	47380	47401	47410	47423	3295	3296	3297	3297	3297	3297
T2D	50_60	UKBB	I9_ARTOTH	-10.9880688973866	-0.0608036964046387	0.926832642656598	0.594782782488021	0.499394180874431	-10.996859825331	320.604857447834	1.0004539182141	0.707749699810806	1.00051136394881	1.00037048158779	474.989169197611	0.972659508276899	0.951537517378928	0.190348579687342	0.552191925970594	0.61763199073656	0.981529176950065	203	48859	158	139	107	78	60	30	4	5	4	2	1	0	45853	45872	45904	45933	45951	45981	3047	3046	3047	3049	3050	3051
T2D	50_60	UKBB	I9_AVBLOCK	-11.6369757373883	0.230644106353747	1.27341583233972	1.97265456049734	-11.6487462355784	-11.7094338873072	498.615720086106	1.00058462243796	0.707917171573943	0.70797567519349	743.651890259473	1403.97490361032	0.981380209111317	0.817696002405932	0.0720470991651157	0.00533084094466864	0.987502250959996	0.993345558970307	143	45509	122	104	75	41	20	8	4	4	4	2	0	0	42997	43015	43044	43078	43099	43111	2529	2529	2529	2531	2533	2533
T2D	50_60	UKBB	I9_CARDMYO	-11.278053804657	2.0657227394271	2.15475976409564	-11.2168077377206	2.2390823540444	3.10486364000267	454.506316020033	0.44865768059899	0.501119133011045	521.58890681177	0.707952520432662	1.00092852928162	0.980203439800742	4.13996565177352e-06	1.7087888287923e-05	0.982842756393424	0.001562822950164	0.00192228764961351	136	45376	106	84	59	41	24	9	9	11	7	3	3	1	42922	42944	42969	42987	43004	43019	2475	2473	2477	2481	2481	2483
T2D	50_60	UKBB	I9_CEREBDOTH	1.01504853193753	1.67489868052588	1.06196584391878	-11.0746517113432	-11.0658637697613	-11.0453864870857	1.00051683551107	0.578110901450021	1.00041955720316	540.478938803714	631.490332058304	925.224138163211	0.310332692841014	0.00376518411959677	0.288453432780499	0.983652137595638	0.986019057523629	0.990475027991446	114	49160	97	74	44	28	17	10	5	4	1	0	0	0	46103	46126	46156	46172	46183	46190	3069	3070	3073	3074	3074	3074
T2D	50_60	UKBB	I9_CEREBVASC	0.0997920634232017	0.303181460605297	1.10548986202952	1.28534578321429	0.0231788450791032	-10.0557895493765	0.707839597607413	0.500887402176787	0.409356648946656	0.44813694486659	1.00039155206611	277.621028255429	0.887884808121751	0.544987220016528	0.00692240342186113	0.00412816240199165	0.981514849858271	0.97110591655258	561	49837	482	371	248	172	99	30	14	15	12	6	1	0	46741	46852	46975	47051	47124	47193	3161	3160	3163	3169	3174	3175
T2D	50_60	UKBB	I9_CHD	1.264807462888	1.02318535068092	1.47842591814151	1.17563661529047	-0.199375179734018	2.18765811635155	0.37939955433338	0.334732485389252	0.317760379111814	0.448253350464484	1.00045119002451	0.578131990551245	0.000856964623431947	0.00223769034660542	3.27705751605217e-06	0.00872345913940187	0.842039605445716	0.000154320671285355	545	49713	453	361	253	175	98	30	28	24	19	9	4	3	46702	46794	46902	46980	47057	47125	3075	3079	3084	3094	3099	3100
T2D	50_60	UKBB	I9_CHD_NOREV	1.264807462888	1.02318535068092	1.47842591814151	1.17563661529047	-0.199375179734018	2.18765811635155	0.37939955433338	0.334732485389252	0.317760379111814	0.448253350464484	1.00045119002451	0.578131990551245	0.000856964623431947	0.00223769034660542	3.27705751605217e-06	0.00872345913940187	0.842039605445716	0.000154320671285355	545	49713	453	361	253	175	98	30	28	24	19	9	4	3	46702	46794	46902	46980	47057	47125	3075	3079	3084	3094	3099	3100
T2D	50_60	UKBB	I9_CONDUCTIO	0.519529165778294	0.939102650386704	1.28893738177487	1.28563244007921	0.422603415958195	-10.2758835530217	0.70801517889909	0.448411657761419	0.448394933614741	0.578356081757333	1.00056131483351	319.766080468521	0.463081292588235	0.0362344326297753	0.00404593056447505	0.0262219950023365	0.672757646016458	0.97436389167688	391	46069	326	263	193	115	69	28	12	11	7	4	1	0	43508	43571	43641	43719	43765	43806	2614	2615	2619	2622	2625	2626
T2D	50_60	UKBB	I9_CORATHER	1.34196522247426	0.912914864135041	1.11578676261635	1.42430148554608	0.16060364190122	0.893715174130216	0.238090909547122	0.231531215703555	0.251963726912464	0.27911824145942	0.578131290531259	0.707785040459963	1.73685734826411e-08	8.04870971135692e-05	9.49511454140166e-06	3.34557388784153e-07	0.781167525270721	0.20669955198301	1318	48459	1107	900	626	384	229	79	58	47	32	18	5	2	45738	45945	46219	46461	46616	46766	2874	2885	2900	2914	2927	2930
T2D	50_60	UKBB	I9_CVD_HARD	1.02361612802205	0.824553037211537	1.28950006100131	1.41170082168864	0.211014391868403	1.86160231408343	0.355120420252193	0.303079016030149	0.290333020281685	0.334703808306361	0.707721449262635	0.578081795469585	0.00394598320324906	0.00651659873247686	8.93540414419235e-06	2.46739643441948e-05	0.765580871975141	0.00128052254574143	831	49124	700	565	390	263	143	41	36	33	26	14	5	3	46243	46378	46553	46680	46800	46902	2976	2979	2986	2998	3007	3009
T2D	50_60	UKBB	I9_DISVEINLYMPH	-0.112341516719483	0.305965735658318	0.957003293230159	0.0361631217642783	-0.266277369196573	-12.0125717370969	0.578364349432758	0.354957897606983	0.290548194041547	0.500999325162024	0.578094903536914	296.512899543481	0.845987929291675	0.388699876995326	0.000988480635378478	0.942457088028431	0.645077100576643	0.967684291900964	1249	47548	922	774	634	531	392	178	23	23	19	7	3	0	44835	44983	45123	45226	45365	45579	3017	3017	3021	3033	3037	3040
T2D	50_60	UKBB	I9_DVTANDPULM	0.34470164356885	0.993226072610201	0.32608427514664	1.22203309901359	1.23057420073371	-10.0567410842745	0.707836563259428	0.409334451620883	0.707771925978847	0.578231796134522	0.578073556147197	248.806192337551	0.626273110987268	0.0152477112343256	0.644999916302575	0.0345668386500404	0.0332749327621832	0.967758302277405	479	50037	396	282	184	124	82	37	9	9	7	5	3	0	46896	47010	47108	47168	47210	47255	3215	3215	3217	3219	3221	3224
T2D	50_60	UKBB	I9_HEARTFAIL	2.00418784887835	1.16724852226091	2.34252646785741	0.649299157297874	1.72547176610584	-8.83441918700562	0.354951524698768	0.448165391450144	0.317534192430913	1.00042348841497	0.707689757449522	311.765576223358	1.63870413495647e-08	0.0092007366405936	1.61602548165113e-13	0.516322667714989	0.0147616089812718	0.977393580344032	294	50434	247	173	105	57	32	11	25	18	13	3	2	0	47232	47306	47374	47422	47447	47468	3224	3231	3236	3246	3247	3249
T2D	50_60	UKBB	I9_HEARTFAIL_ALLCAUSE	2.20006730721894	1.34835683728683	2.52435792437926	0.836137821530233	1.93805407371474	-8.30780856188059	0.355343142818913	0.448440792125589	0.317917114066062	1.00053937118012	0.707836165870101	276.321361946514	5.96366670041315e-10	0.00264042328343523	2.01689432121871e-15	0.40333096779597	0.00618144339893368	0.976014617145465	288	46555	242	171	104	56	31	10	25	18	13	3	2	0	44034	44105	44172	44220	44245	44266	2542	2549	2554	2564	2565	2567
T2D	50_60	UKBB	I9_HEARTFAIL_EXMORE	2.00418784887835	1.16724852226091	2.34252646785741	0.649299157297874	1.72547176610584	-8.83441918700562	0.354951524698768	0.448165391450144	0.317534192430913	1.00042348841497	0.707689757449522	311.765576223358	1.63870413495647e-08	0.0092007366405936	1.61602548165113e-13	0.516322667714989	0.0147616089812718	0.977393580344032	294	50434	247	173	105	57	32	11	25	18	13	3	2	0	47232	47306	47374	47422	47447	47468	3224	3231	3236	3246	3247	3249
T2D	50_60	UKBB	I9_HEARTFAIL_NS	2.00418784887835	1.16724852226091	2.34252646785741	0.649299157297874	1.72547176610584	-8.83441918700562	0.354951524698768	0.448165391450144	0.317534192430913	1.00042348841497	0.707689757449522	311.765576223358	1.63870413495647e-08	0.0092007366405936	1.61602548165113e-13	0.516322667714989	0.0147616089812718	0.977393580344032	294	50434	247	173	105	57	32	11	25	18	13	3	2	0	47232	47306	47374	47422	47447	47468	3224	3231	3236	3246	3247	3249
T2D	50_60	UKBB	I9_HYPERTENSION	1.46004049322896	1.14393582243429	1.49188571953722	1.63957905240003	1.35641177047084	1.49321324741797	0.182980365930704	0.162147336569914	0.158508875770738	0.181996072755831	0.222037771697029	0.335653968973544	1.47261563564373e-15	1.72705147987762e-12	4.86779426825462e-21	2.08189537741203e-19	1.0030536380254e-09	8.64042406548486e-06	3870	37799	3135	2731	2058	1351	837	328	127	114	91	60	30	9	36913	37317	37990	38697	39211	39720	1494	1507	1530	1561	1591	1612
T2D	50_60	UKBB	I9_HYPOTE	1.10728293884539	1.28077681246592	0.250303984120879	-0.06611903903343	0.233161674860997	1.17394635399227	0.448337854905236	0.334624756821864	0.707738639816877	1.00044909156175	1.00042057585194	1.00042464961012	0.0135207066419093	0.000129450510981254	0.723588263015921	0.947306682729416	0.815711977742765	0.240616178135224	551	50226	463	347	231	155	84	38	17	12	4	3	2	1	47081	47197	47313	47389	47460	47506	3216	3221	3229	3230	3231	3232
T2D	50_60	UKBB	I9_HYPTENS	1.46051630115632	1.14459906868883	1.49323353373543	1.64103012118891	1.35806884776975	1.49687772983649	0.182977985622745	0.162144203851986	0.158508037234029	0.181998558616364	0.222037468507768	0.335653406794131	1.44070201423731e-15	1.67532992700995e-12	4.48713922207828e-21	1.93804214224587e-19	9.5715941688324e-10	8.21152696740499e-06	3864	37797	3131	2729	2054	1348	835	326	127	114	91	60	30	9	36909	37311	37986	38692	39205	39714	1494	1507	1530	1561	1591	1612
T2D	50_60	UKBB	I9_HYPTENSESS	1.42824844091425	1.14445712465336	1.46967565330863	1.6727581395989	1.3119741386462	1.49883112693649	0.185716974371338	0.162143048385774	0.16025121289014	0.179378829718923	0.227338042274225	0.335651912004246	1.46610179762729e-14	1.68530579534935e-12	4.68331584639767e-20	1.10689037953875e-20	7.8789521614752e-09	7.99069737500749e-06	3859	37793	3129	2727	2051	1346	833	326	125	113	91	60	29	9	36903	37305	37981	38686	39199	39706	1495	1507	1529	1560	1591	1611
T2D	50_60	UKBB	I9_IHD	1.26571048669515	1.19668271968299	1.109302754479	1.22480087567334	0.324905518993851	1.23395468985071	0.2380998357806	0.194961106387713	0.244568063450164	0.290357616524323	0.500894220003421	0.578161418097895	1.06142274434268e-07	8.35359855083466e-10	5.73956254185015e-06	2.46206278692098e-05	0.516564005772697	0.032820385538064	1490	48568	1240	990	700	454	275	98	67	57	35	19	7	3	45907	46157	46447	46693	46872	47049	2844	2854	2876	2892	2904	2908
T2D	50_60	UKBB	I9_INTRACRA	1.01473893883374	-12.0173108737196	-12.0243781494224	-12.0078940966136	-12.0270947132003	-12.1059700413689	1.00058395815594	576.606203511977	688.901108760199	791.767740231334	787.799183577313	1280.2233544401	0.310512747799399	0.983372130498536	0.986074084612861	0.987899802484629	0.987819408007895	0.99245520509643	129	48907	112	74	51	37	26	11	1	0	0	0	0	0	45915	45953	45976	45990	46001	46016	3008	3009	3009	3009	3009	3009
T2D	50_60	UKBB	I9_ISCHHEART	1.26077437521203	1.1901915536722	1.09714672538539	1.21548987994388	0.317569712133399	1.2218203214116	0.238110123399802	0.194969190371566	0.244559894371058	0.29035579410603	0.500895526459383	0.578158382044911	1.19067647816989e-07	1.03115934709915e-09	7.25017273641584e-06	2.83652865131063e-05	0.526078283611004	0.0345753631720953	1500	48561	1249	1000	709	459	277	99	67	57	35	19	7	3	45903	46152	46443	46693	46875	47053	2842	2852	2874	2890	2902	2906
T2D	50_60	UKBB	I9_K_CARDIAC	1.25304625896841	0.997157525502465	1.22875115229406	1.38267302737394	1.33885448801719	1.75984525619638	0.178400687355351	0.154359028997853	0.1591184221794	0.179918287956986	0.193842061578254	0.253481156861061	2.15952725576264e-12	1.04711057932618e-10	1.14300047527015e-14	1.52990454965437e-14	4.95237272476341e-12	3.84658272700675e-12	5405	35694	4386	3744	2828	1902	1195	481	140	125	102	72	44	16	35250	35892	36808	37734	38441	39155	1323	1338	1361	1391	1419	1447
T2D	50_60	UKBB	I9_LBBB	1.20476052547919	1.446723345912	1.04250877424648	2.43045618006059	-9.5455238161915	-9.70339111262818	1.00063611748188	0.707890031963178	1.00052613152977	0.707946504525585	344.578918909344	561.229864989844	0.228591648912844	0.0409820080215016	0.297429962046766	0.000596706313855137	0.977899831777614	0.986205651674371	103	45431	87	69	48	24	13	4	4	3	2	2	0	0	42944	42962	42983	43007	43018	43027	2499	2500	2501	2501	2503	2503
T2D	50_60	UKBB	I9_LYMPHOTH	-10.0801949232763	1.65297462180512	1.92681050223827	2.68638255711051	-10.1680971162632	2.70982045825337	324.781438001115	0.707945234838187	0.708010362929685	0.578543124713993	360.810034247012	1.00054783854971	0.975240146491465	0.0195491404027937	0.00649974110257971	3.4279244859848e-06	0.977517548869542	0.006762137534899	108	46521	85	58	43	30	21	8	4	5	5	4	1	1	43635	43662	43677	43690	43699	43712	2905	2904	2904	2905	2908	2908
T2D	50_60	UKBB	I9_MI	1.65235552424072	0.992221180485896	1.62129260394509	1.29494109947916	-11.3986780456129	2.54176197018108	0.379768031465604	0.409688227902389	0.355288048339546	0.501198165644817	323.899660915721	0.578520219780256	1.35542763400379e-05	0.0154398825928362	5.03512858497034e-06	0.00977493775760634	0.971926638454965	1.11510571527589e-05	437	46864	359	288	205	144	80	25	22	17	15	7	3	3	44352	44423	44506	44567	44631	44686	2568	2573	2575	2583	2587	2587
T2D	50_60	UKBB	I9_MI_STRICT	1.65235552424072	0.992221180485896	1.62129260394509	1.29494109947916	-11.3986780456129	2.54176197018108	0.379768031465604	0.409688227902389	0.355288048339546	0.501198165644817	323.899660915721	0.578520219780256	1.35542763400379e-05	0.0154398825928362	5.03512858497034e-06	0.00977493775760634	0.971926638454965	1.11510571527589e-05	437	46864	359	288	205	144	80	25	22	17	15	7	3	3	44352	44423	44506	44567	44631	44686	2568	2573	2575	2583	2587	2587
T2D	50_60	UKBB	I9_NCMI	1.05782907852248	-0.175869178293983	0.747344640313494	1.37329918917058	-11.373158956872	2.56128566613416	0.707902222310131	1.00046220640645	0.707786448091861	0.578129265348374	358.658740096006	0.707955573990188	0.13509324392603	0.860460554020989	0.291018468401985	0.0175290435357704	0.974703119249276	0.000297046540921326	192	50497	155	127	98	79	51	16	7	5	7	5	2	2	47261	47289	47318	47337	47365	47400	3266	3268	3266	3268	3271	3271
T2D	50_60	UKBB	I9_NONISCHCARDMYOP	2.04481718549697	1.89791876434237	2.38263487150176	1.44122944702373	1.79628889947714	-8.76855946231094	0.501296699782591	0.44847216101244	0.448427761811131	1.00059177896626	1.0006339973264	371.950347097991	4.52189930623728e-05	2.31657831585338e-05	1.07652778823928e-07	0.149760749623216	0.0726296802464633	0.981191978226793	184	46235	157	109	64	32	18	8	16	12	7	2	1	0	43802	43850	43895	43927	43941	43951	2444	2448	2453	2458	2459	2460
T2D	50_60	UKBB	I9_NONRHEVALV	1.61873781626776	0.89719407205478	0.65057978002809	1.23689750889227	0.652271219365245	1.68023911098396	0.448594273251253	0.501136255333552	0.707828880459924	0.707845044060266	1.00046448412711	1.00040087525708	0.000308011194800567	0.0734025433237821	0.358032735804129	0.0805657542226933	0.514421564097407	0.0930418236232287	326	45914	269	227	146	81	55	20	11	9	5	4	2	1	43372	43414	43495	43560	43586	43621	2588	2590	2594	2595	2597	2598
T2D	50_60	UKBB	I9_OTH	1.02766383826492	1.20336480967339	0.532689358114875	-0.154963459234961	0.145850056289559	1.06282935783285	0.448337157393276	0.334647105004786	0.578114123887976	1.00044424331078	1.00041195553966	1.0004157032948	0.0218959825139187	0.000323244939350523	0.356828083565419	0.876904372747729	0.884087172536189	0.288059706389989	593	50293	497	374	254	168	92	41	18	13	5	3	2	1	47138	47261	47381	47467	47543	47594	3233	3238	3246	3248	3249	3250
T2D	50_60	UKBB	I9_OTHARR	-11.0749439009954	0.885624268008803	0.141896282490782	0.764189285866937	0.850718066684187	-11.0680459627938	302.484580884336	0.578349878912982	1.00058815053582	1.00062055112779	1.00056648887128	644.040968433193	0.970793377798973	0.125696504934501	0.887227813939965	0.445036884464068	0.395193658626876	0.98628877857308	253	45585	211	175	127	79	47	19	6	6	3	2	1	0	43123	43159	43207	43255	43287	43315	2498	2498	2501	2502	2503	2504
T2D	50_60	UKBB	I9_OTHHEART	0.948970681819146	0.561192770170591	1.10474808924652	0.744194186832766	1.01558265890994	1.54252620716305	0.244689544487423	0.231402819640441	0.210666720625368	0.317679315761184	0.302854000960466	0.409247345913396	0.000105204463007073	0.0153009293880749	1.57084452058555e-07	0.0191501240537311	0.000798328229960176	0.000163785872939894	2009	48710	1663	1331	942	603	365	143	70	56	43	25	17	6	45979	46311	46700	47039	47277	47499	3007	3021	3034	3052	3060	3071
T2D	50_60	UKBB	I9_OTHILLHEART	1.8114290981624	1.07454285398648	2.25485644949784	2.30108040427907	1.38929091709588	-9.37411453177533	0.355261456968874	0.409552160222857	0.290524971663645	0.40978422732087	0.707896102729705	310.267646346547	3.41701772574165e-07	0.00869798302847346	8.40518254048278e-15	1.9616879886963e-08	0.0496969377023004	0.975897185564122	406	46073	331	260	162	85	49	20	28	20	16	8	2	0	43459	43530	43628	43705	43741	43770	2661	2669	2673	2681	2687	2689
T2D	50_60	UKBB	I9_OTHPER	-0.116051525821444	-0.0213673864332461	0.229844320763244	1.20566335340211	0.94452190622802	-10.92485318558	1.00063518835834	0.707861888895797	0.707873355466286	0.501122706052256	0.578166117766513	359.790735571153	0.907670090086935	0.975918863159482	0.74541044190125	0.01613160193837	0.102332061819471	0.975776384628434	428	49104	314	281	226	183	135	53	7	8	6	6	3	0	46121	46154	46209	46252	46300	46382	3090	3089	3091	3091	3094	3097
T2D	50_60	UKBB	I9_PAROXTAC	2.30236334574728	0.756764253310145	2.19640172763128	-12.202395564953	1.39372526989785	2.29594574284677	0.582220006502154	1.00228014891176	0.581530295169458	857.960189771476	1.00207975517587	1.00242183405204	7.67090152025894e-05	0.450223395885967	0.000158770580995239	0.988652416611663	0.164276171189815	0.0219982103638084	282	27615	218	174	135	110	70	36	8	5	4	1	2	1	27056	27100	27139	27164	27204	27238	615	618	619	622	621	622
T2D	50_60	UKBB	I9_PERICAOTH	1.30881749907035	-10.6026665823068	1.8275808153092	1.60457171141168	1.59384018584164	-10.426170140028	1.00094913322512	300.983656629708	0.708166964955936	1.00089866555715	1.0005468971842	934.544614561665	0.191017014061163	0.971898957068568	0.00985944460702974	0.108905727927882	0.111167146586392	0.991098651163907	105	45360	84	63	46	30	22	5	4	4	4	2	1	0	42888	42909	42926	42942	42950	42967	2489	2489	2489	2491	2492	2493
T2D	50_60	UKBB	I9_PHLETHROM	0.530681534469402	-0.684842311603693	0.298247471079632	-11.9875355737052	-0.128884224893052	-12.0370234017416	0.70799110981409	1.00052655182427	0.707875060207782	380.320459694664	1.00043423266648	538.248998240726	0.453519989219018	0.493670917240218	0.673515702640558	0.97485518902341	0.897493525060033	0.982158156006	421	46839	327	270	206	163	118	52	3	2	3	1	1	0	44010	44067	44131	44174	44219	44285	2920	2921	2920	2922	2922	2923
T2D	50_60	UKBB	I9_PHLETHROMBDVTLOW	1.13342146031913	0.671806716682453	1.08263010611132	-11.0457713626581	0.948245955980928	-11.0130139151728	0.70794848934173	0.707810742695419	0.707843319060977	377.104954248333	1.00047543515883	555.40759894898	0.109378192830185	0.342552840935627	0.126146226107906	0.976632525620328	0.343233652940717	0.984180018412797	222	46647	183	138	92	64	39	17	3	3	3	1	1	0	43778	43823	43869	43897	43922	43944	2905	2905	2905	2907	2907	2908
T2D	50_60	UKBB	I9_PULMEMB	0.0730646448577832	1.2279411749838	0.12149147479242	1.7225503194269	1.29264375854251	-9.17641693345011	1.00051940831643	0.448184837175884	1.00048286906336	0.578250087288893	0.707708311323557	231.922017912122	0.941784859422789	0.00614747624907151	0.90334820786399	0.00289283320206365	0.0677718919927692	0.968438479841926	311	50068	261	179	110	72	49	23	8	7	5	4	2	0	46900	46982	47051	47089	47112	47138	3210	3211	3213	3214	3216	3218
T2D	50_60	UKBB	I9_PULMHEART	-0.035653573906891	1.16473643975758	0.0438605028759013	1.91192056245134	1.22837686771679	-9.58345619915421	1.00050494819365	0.448183262462448	1.00046813399217	0.50102005102561	0.707706939665629	278.601358278201	0.971572937763274	0.0093551612224493	0.965031958359619	0.000135601751894665	0.082614410652023	0.972559415723236	343	50186	288	192	120	80	54	24	9	8	6	5	2	0	46999	47095	47167	47207	47233	47263	3233	3234	3236	3237	3240	3242
T2D	50_60	UKBB	I9_RBBB	-11.179839975334	1.25388123720579	1.67640414171367	-11.1958271022356	1.59661374915313	-11.3697103052568	435.182826795175	0.707940436795069	0.708063449257937	540.126512039876	1.00063993168862	910.996773305455	0.979504612615985	0.0765328182707298	0.017904351117279	0.983462507862309	0.110579763146214	0.990042247044171	129	45469	108	79	59	37	24	10	3	4	3	1	1	0	42989	43018	43038	43060	43073	43087	2498	2497	2498	2500	2500	2501
T2D	50_60	UKBB	I9_RHEUFEV	1.36920932430493	1.59111879946835	2.3560875589447	-10.1566669635581	-10.2308617672766	3.40579300244601	0.70785711346876	0.500880073209121	0.448169290125753	329.071962912107	420.03280791713	1.00073388056666	0.0530760258870503	0.00148988653890384	1.46314958478172e-07	0.975377539852379	0.98056761422702	0.000665782587562695	147	50490	124	97	58	33	14	4	11	9	6	1	1	1	47223	47250	47289	47314	47333	47343	3279	3281	3284	3289	3289	3289
T2D	50_60	UKBB	I9_RHEUVALV	1.35293977605377	1.58957822152661	2.35465507872514	-10.1563933259658	-10.2304490815943	3.4027126451229	0.707851680742143	0.500878592322649	0.448167747014215	328.797574205453	419.513275116003	1.00073258479988	0.0559618916195894	0.00150571464075075	1.48863833220918e-07	0.975357662120063	0.980544338243455	0.000673312385053843	148	50495	125	97	58	33	14	4	11	9	6	1	1	1	47225	47253	47292	47317	47336	47346	3282	3284	3287	3292	3292	3292
T2D	50_60	UKBB	I9_SAHANEUR	-11.9502067876272	-11.9340502016076	-11.9676122593677	-11.9513461384987	-11.9753868428194	-12.0686780094152	729.086500727051	591.226954429537	687.01965602155	772.992847488735	779.937303055271	1210.62124150278	0.986922733349657	0.983895612742922	0.986101867578116	0.987664291212185	0.987749527033132	0.992046023951411	112	48835	95	73	50	39	27	12	0	0	0	0	0	0	45859	45881	45904	45915	45927	45942	2993	2993	2993	2993	2993	2993
T2D	50_60	UKBB	I9_STEMI	0.619241083545942	0.854755286843951	1.97131071883466	1.27334454352183	-9.42842349909261	2.63221208674277	1.00052897310295	0.707735299012447	0.500942226582371	1.00052464517744	247.542337624506	1.00052060503217	0.535973216159186	0.227149974304874	8.31254603283404e-05	0.203132739347673	0.969617419315652	0.00851735090941337	129	50564	112	85	56	29	15	3	7	7	6	2	1	1	47295	47322	47351	47378	47392	47404	3279	3279	3280	3284	3285	3285
T2D	50_60	UKBB	I9_STR	-0.0436263636624198	0.493861968272992	1.2018951132694	1.87059527754729	0.682592701005871	-9.58436978797775	1.00052970412923	0.578124291765329	0.500898159295762	0.448175795274135	1.00042740006542	281.624001005896	0.965220647620875	0.392967162985661	0.0164183768776936	2.99563267223642e-05	0.495048586836029	0.972851231695173	312	49756	263	213	146	95	50	15	11	12	10	6	1	0	46651	46701	46768	46819	46864	46899	3143	3142	3144	3148	3153	3154
T2D	50_60	UKBB	I9_STR_EXH	-11.6089038351558	0.575373253776303	1.31339135690689	1.93990120069885	0.806215528926009	-11.598992944532	344.048112380124	0.578123897527635	0.500940682035544	0.448188028732871	1.00044103770074	847.487323520155	0.973082811710298	0.319618520459078	0.0087453897513258	1.50251068998089e-05	0.420323511549063	0.989080227846674	271	49782	226	194	130	87	45	13	10	12	10	6	1	0	46669	46701	46765	46808	46850	46882	3148	3146	3148	3152	3157	3158
T2D	50_60	UKBB	I9_STR_SAH	-0.216163100593369	0.349989153814798	1.05999106918815	1.66681451179186	0.344571080992429	-10.1650336164469	1.00052786774142	0.57812091059552	0.500919963868492	0.448172299857637	1.00041611562231	322.09220291683	0.828949509828181	0.544919278299518	0.0343372653814994	0.00019990402955812	0.730524615661502	0.974823428912625	383	49686	322	257	175	120	70	23	11	12	10	6	1	0	46597	46662	46744	46799	46849	46896	3139	3138	3140	3144	3149	3150
T2D	50_60	UKBB	I9_TIA	1.34114210571132	0.858718018791798	-11.109757226626	0.906353920949364	1.28211066624853	-11.0792213252071	0.707909958533229	0.707751230198409	344.278384980812	1.00048701060208	1.00042277197543	795.706433092172	0.0581574213204865	0.225013279263861	0.974256979399044	0.364982044864437	0.199993931577972	0.988890809917832	150	49469	124	99	68	47	32	9	5	3	2	2	1	0	46395	46420	46451	46472	46487	46510	3095	3097	3098	3098	3099	3100
T2D	50_60	UKBB	I9_UAP	1.14888571803782	1.34008458354441	1.68597349720415	1.42180631163815	0.801175790058294	-9.25043633814348	0.707897702671245	0.500939675444239	0.50092338961824	0.707753390158556	1.00043961236498	268.608573944421	0.104599145053535	0.00746976847985297	0.00076341052320972	0.0445476610810213	0.423233694536796	0.972527601960826	182	49187	151	120	83	58	35	12	12	11	7	3	1	0	46227	46258	46295	46320	46343	46366	2979	2980	2984	2988	2990	2991
T2D	50_60	UKBB	I9_VARICVE	-0.610885062813966	0.589499550595671	0.387523127116377	-0.81148016164451	-0.10317878920381	-0.0538587488750948	1.00060258922441	0.409489403150422	0.501033699670336	1.00048012706162	0.707706302711293	1.00038066054223	0.541519271866591	0.149981563445071	0.439257747594288	0.41731356606481	0.88408461886921	0.957064030798921	683	46863	508	457	388	317	229	102	13	14	8	4	3	1	44106	44157	44226	44297	44385	44512	2919	2918	2924	2928	2929	2931
T2D	50_60	UKBB	I9_VARICVESOTH	-11.3825062074832	0.498873148521688	1.45269475751308	1.70914951886084	-11.4507730181828	-11.4072734037903	540.415571629778	1.00058963643763	0.708001740980815	0.708098694667759	489.070067034637	726.144772320782	0.983195794150983	0.618075883878031	0.0401867983673611	0.015790742529663	0.981320549047699	0.987466255584532	106	46406	69	67	53	42	36	19	5	5	4	2	0	0	43557	43559	43573	43584	43590	43607	2881	2881	2882	2884	2886	2886
T2D	50_60	UKBB	I9_VHD	1.61873781626776	0.89719407205478	0.65057978002809	1.23689750889227	0.652271219365245	1.68023911098396	0.448594273251253	0.501136255333552	0.707828880459924	0.707845044060266	1.00046448412711	1.00040087525708	0.000308011194800567	0.0734025433237821	0.358032735804129	0.0805657542226933	0.514421564097407	0.0930418236232287	326	45914	269	227	146	81	55	20	11	9	5	4	2	1	43372	43414	43495	43560	43586	43621	2588	2590	2594	2595	2597	2598
T2D	50_60	UKBB	I9_VTE	0.481022301548977	0.513657668940945	-0.0452132537244374	0.312067845412856	0.667227287100839	-11.0504015120591	0.578283193028332	0.448271258169415	0.707822382948654	0.707841583651327	0.57807277006836	288.43269990571	0.405515653020766	0.251851639432609	0.94906852240237	0.659305347474626	0.248407053543828	0.96943901189067	654	49198	518	395	283	213	155	71	10	8	6	4	3	0	46211	46334	46446	46516	46574	46658	3113	3115	3117	3119	3120	3123
T2D	50_60	UKBB	IBD_BACT_INTEST_INFECTIONS	1.74338802036114	0.840685265007819	-12.033618237592	1.42299035533167	-11.990758212409	-12.0846847148553	0.578417837489618	0.707767276678863	514.284721621702	0.707712940516843	631.159184973118	953.854449869963	0.00257773951749622	0.234912607625614	0.981332204249411	0.044358356862028	0.98484270592666	0.989891617723617	184	50403	146	121	86	69	47	16	6	3	2	2	0	0	47160	47185	47220	47237	47259	47290	3275	3278	3279	3279	3281	3281
T2D	50_60	UKBB	IBD_INFECTIONS	4.39969602324808	3.98768222467997	-12.8247203303963	4.29300899299554	-12.7516037646624	-12.8729212345783	0.631524474243641	0.618149737250113	3244.29039664184	0.738065407732193	3945.20089964351	6700.47179152409	3.24262758231333e-12	1.11116552758789e-10	0.996845960611558	6.00674514813647e-09	0.997421097096705	0.998467108122138	210	20217	169	144	100	78	51	18	7	4	2	2	0	0	20210	20235	20279	20301	20328	20361	41	44	46	46	48	48
T2D	50_60	UKBB	ILD_DIFF_DG	0.557525595825772	0.649218997125027	0.453696381093029	0.638064738102391	0.515592952335289	0.162335723764012	0.213281552313617	0.152992309086379	0.184218245219942	0.18409302285519	0.192823659812714	0.355509700294104	0.00894796814844922	2.20085168602184e-05	0.0137849096103455	0.00052828120081849	0.00749727542741252	0.647938368564328	5486	30417	4029	3554	2923	2405	1835	887	119	113	84	61	34	8	30015	30490	31121	31639	32209	33157	1740	1746	1775	1798	1825	1851
T2D	50_60	UKBB	ILD_FOR_EXCL	0.7840487777997	0.315032876328057	0.618150046702183	0.789801447190429	-10.0708121389345	-10.1547174939905	1.00059193133366	1.00047592494661	1.0004690946044	1.00043201436284	248.949851819199	522.504499003318	0.433283689950304	0.752850477677573	0.536667488662182	0.429842972416075	0.967731836699673	0.98449433009156	163	50494	135	99	71	55	37	12	4	3	2	1	0	0	47239	47275	47303	47319	47337	47362	3279	3280	3281	3282	3283	3283
T2D	50_60	UKBB	ILD_SYST_AUTO_DISEASES	0.0275927806050645	0.935185030623876	0.388383616704021	0.839317931649079	0.335072150967709	0.584340826835167	0.578362826632788	0.279183497709643	0.4094331751731	0.379255001719724	0.500872839224879	0.707695778117735	0.961948618099977	0.000808948726316885	0.342829923262317	0.0268928082026778	0.503510478899514	0.408977160325391	1081	47856	824	717	573	435	312	132	23	22	16	11	5	2	45058	45165	45309	45447	45570	45750	3032	3033	3039	3044	3050	3053
T2D	50_60	UKBB	J10_ACUTELOWERNAS	1.02371146402698	0.947298801132653	0.808228290032947	0.874685727422532	0.941519424400376	0.326244774719229	0.232183910125419	0.177061569630282	0.206698684556485	0.215605658053403	0.206301946697854	0.448192086280968	1.03823000408217e-05	8.79009874610296e-08	9.2228794948419e-05	4.97331651521823e-05	5.02375628982307e-06	0.46666694224056	2742	46325	1938	1744	1470	1250	979	437	92	89	67	48	29	5	44215	44409	44683	44903	45174	45716	2822	2825	2847	2866	2885	2909
T2D	50_60	UKBB	J10_ACUTEUPPERINFEC	0.39572156086448	0.764447247502155	0.152106019140699	0.202588788641586	0.4475236730163	0.935362309562518	0.335554701910971	0.199133330871775	0.279438237319253	0.290665711557765	0.25199855732387	0.317752368953615	0.238276483315803	0.000123601146254883	0.586215875080442	0.485814016253873	0.0757497705425143	0.00324331806958802	2562	42040	1720	1658	1516	1349	1074	486	56	55	40	32	25	10	40128	40190	40332	40499	40774	41362	2698	2699	2714	2722	2729	2744
T2D	50_60	UKBB	J10_ASTHMA	0.656797047473728	1.20556776159387	1.1632448455984	1.32385719179145	1.28471611509399	1.09924470886411	0.503176660285455	0.281829418970717	0.32006860581712	0.336889387000498	0.356535577662023	0.578990111608109	0.191790340126172	1.88876237820893e-05	0.000278670489456716	8.50697929218755e-05	0.000314163632351086	0.057622978567752	1100	26261	818	745	606	451	316	148	33	31	25	19	10	3	25240	25313	25452	25607	25742	25910	1270	1272	1278	1284	1293	1300
T2D	50_60	UKBB	J10_ASTHMA_EXMORE	0.68393675511453	1.23296491567747	1.19120913422022	1.35151920476218	1.31405804142147	1.12997161036666	0.503305117114733	0.282003786610481	0.320218587803426	0.33702856335254	0.356650545286733	0.579053963392484	0.174181155616737	1.23024830819255e-05	0.00019923266208096	6.06923033966091e-05	0.000229204730227391	0.0510083101644103	1100	26022	818	745	606	451	316	148	33	31	25	19	10	3	25053	25126	25265	25420	25555	25723	1218	1220	1226	1232	1241	1248
T2D	50_60	UKBB	J10_ASTHMA_INCLAVO	0.338561380148103	0.907223623767551	0.85959852901509	1.02928775638072	0.998153030954396	0.826210400547356	0.501478355368692	0.27943685713126	0.318015190007312	0.334992888613164	0.354936126433106	0.578115523074762	0.499595331103793	0.00116786648892856	0.00687144903353667	0.00212226903644969	0.00492031846546787	0.152962814745963	1100	44583	818	745	606	451	316	148	33	31	25	19	10	3	42069	42142	42281	42436	42571	42739	2763	2765	2771	2777	2786	2793
T2D	50_60	UKBB	J10_ASTHMA_MAIN	0.656797047473728	1.20556776159387	1.1632448455984	1.32385719179145	1.28471611509399	1.09924470886411	0.503176660285455	0.281829418970717	0.32006860581712	0.336889387000498	0.356535577662023	0.578990111608109	0.191790340126172	1.88876237820893e-05	0.000278670489456716	8.50697929218755e-05	0.000314163632351086	0.057622978567752	1100	26261	818	745	606	451	316	148	33	31	25	19	10	3	25240	25313	25452	25607	25742	25910	1270	1272	1278	1284	1293	1300
T2D	50_60	UKBB	J10_ASTHMA_MAIN_EXMORE	0.68393675511453	1.23296491567747	1.19120913422022	1.35151920476218	1.31405804142147	1.12997161036666	0.503305117114733	0.282003786610481	0.320218587803426	0.33702856335254	0.356650545286733	0.579053963392484	0.174181155616737	1.23024830819255e-05	0.00019923266208096	6.06923033966091e-05	0.000229204730227391	0.0510083101644103	1100	26022	818	745	606	451	316	148	33	31	25	19	10	3	25053	25126	25265	25420	25555	25723	1218	1220	1226	1232	1241	1248
T2D	50_60	UKBB	J10_ASTHMA_OTHER_THAN_NONALLERGIC	0.721153092330824	0.290627486395643	0.90836991878894	0.812599018965562	0.595060462566115	0.238750062919787	0.252430799666297	0.231609737873363	0.191597833455845	0.231497392285021	0.268917493920802	0.500833358826416	0.00427888480134533	0.209545748611591	2.12640783038232e-06	0.00044779251384707	0.0269114803765014	0.633571780173385	2936	48376	2208	2000	1625	1199	846	390	74	65	56	36	18	4	46027	46235	46610	47036	47389	47845	3003	3012	3021	3041	3059	3073
T2D	50_60	UKBB	J10_BRONCH	0.961156169180179	1.01466895566642	-11.9674467233662	0.72865253163537	0.768511317964936	-11.9372452263675	1.00081559124577	0.708009939807828	509.230163627011	1.00077732920084	1.00067535191379	819.127446005927	0.336867573458737	0.151821225973631	0.981250595947076	0.466560595229464	0.442491549981725	0.988372741517583	177	41686	124	116	96	78	56	36	4	3	2	2	1	0	39372	39380	39400	39418	39440	39460	2363	2364	2365	2365	2366	2367
T2D	50_60	UKBB	J10_BRONCHIECTASIS	1.04586460411232	-11.1513045524523	1.86475675158879	1.4380318049477	1.96337687050435	-11.070708770371	1.00079178817109	360.457927583857	0.708059265259043	1.00056537088316	1.00052566346962	1291.52165437258	0.296005797122682	0.97532018575418	0.00844807821317268	0.150655706874077	0.049722292198595	0.993160750030713	126	41911	113	79	49	33	16	4	4	3	4	2	1	0	39526	39560	39590	39606	39623	39635	2394	2395	2394	2396	2397	2398
T2D	50_60	UKBB	J10_BRONCHITIS	1.01146068499018	1.0435402515353	1.2090331200092	-10.9802446027147	0.482734311772621	1.59127702727373	1.00088684739787	0.708072747479417	0.707992214203172	341.623708620098	1.00050881562794	1.00055187861005	0.312224929024757	0.140542052977912	0.087693381541247	0.97435933393313	0.629458742896476	0.111744823543098	167	44802	120	111	91	80	60	28	5	4	2	2	2	1	42227	42236	42256	42267	42287	42319	2617	2618	2620	2620	2620	2621
T2D	50_60	UKBB	J10_CHRONRHINITIS	-12.027627713041	0.355214200618347	0.572986577211256	0.684045129447872	0.664932450728928	-12.0233629360886	466.10451497296	0.707980532344916	0.708055901861574	0.707883335611205	0.707853402505737	712.460141234893	0.979413214798928	0.615858325108075	0.418377582641446	0.333881746066897	0.347543565468627	0.98653566737326	280	42534	199	180	152	130	104	38	3	5	3	2	2	0	39856	39875	39903	39925	39951	40017	2756	2754	2756	2757	2757	2759
T2D	50_60	UKBB	J10_CHRONSINUSITIS	-0.356328360736034	0.400272419789613	-0.0614741075744642	0.884605193845242	0.285997329530083	-10.9596523888534	1.0006696024717	0.501101543174251	0.707902141043962	0.501020671452101	0.707762427286345	332.87992569468	0.721773224282274	0.42441506235507	0.930798820705319	0.0774619424879692	0.686149021055004	0.973735400641025	488	42632	371	353	286	221	148	62	7	9	6	6	2	0	39982	40000	40067	40132	40205	40291	2760	2758	2761	2761	2765	2767
T2D	50_60	UKBB	J10_COLD	0.888892537844808	1.3441689581746	0.43772796518171	0.490658131099961	-11.916547101871	-11.9792537867478	1.00075893605101	0.578339895043963	1.0007969892524	1.00063686333493	456.065809418099	685.573783242245	0.374423263262218	0.0201155763388209	0.661836236760108	0.623889189109565	0.979154440060621	0.986059012860465	179	41267	117	108	95	86	80	37	5	4	2	1	0	0	38699	38708	38721	38730	38736	38779	2625	2626	2628	2629	2630	2630
T2D	50_60	UKBB	J10_COPD	1.56846643692041	1.65673482601034	1.68528279754295	1.10313419056283	1.08914772569485	1.89848706671969	0.318162009034347	0.244686558503699	0.290546606191369	0.501153972822502	0.578234092373913	0.707951262573956	8.23252781598349e-07	1.280321509091e-11	6.61619922106333e-09	0.0277227062491798	0.0596223819033847	0.00732571047268142	672	42705	545	420	297	180	106	41	41	35	20	8	5	2	40240	40365	40488	40605	40679	40744	2551	2557	2572	2584	2587	2590
T2D	50_60	UKBB	J10_COPDNAS	1.53727134047215	1.65921701948824	1.76312590573903	1.17597191512635	1.15415738934759	2.01241359724913	0.335186760137644	0.252081883609064	0.290551828756433	0.501161492718459	0.578241537930499	0.707976171319124	4.51142460599794e-06	4.63987429942939e-11	1.29353707535536e-09	0.0189510241513505	0.0459363173348619	0.00447629507058527	621	42618	503	390	272	168	101	38	39	34	20	8	5	2	40154	40267	40385	40489	40556	40619	2543	2548	2562	2574	2577	2580
T2D	50_60	UKBB	J10_COPDNAS_INCLAVO	1.46524518881235	1.58671553195481	1.69378383778191	1.10889518441753	1.08670155366213	1.93338822862485	0.334806303345482	0.251656226187618	0.290166175067563	0.500922076942861	0.578060222133733	0.707800043590241	1.20657353571388e-05	2.88023695893952e-10	5.30570035160389e-09	0.0268488756521497	0.0601202595650414	0.00630379806663019	621	49777	503	390	272	168	101	38	39	34	20	8	5	2	46722	46835	46953	47057	47124	47187	3134	3139	3153	3165	3168	3171
T2D	50_60	UKBB	J10_EMPHYSEMA	2.14756604791301	2.07396944015495	1.01628959671926	1.50147333176103	-10.5630530762297	-10.6411684129214	0.578581717857088	0.501277798225493	1.00064761670085	1.0006878729623	495.494216060856	814.111762080907	0.000205809646202162	3.51316342100568e-05	0.309804728886115	0.133500149153466	0.982991812308362	0.989571232569225	125	41876	102	71	53	32	19	5	8	5	1	1	0	0	39494	39525	39543	39564	39577	39591	2397	2400	2404	2404	2405	2405
T2D	50_60	UKBB	J10_INFLUPNEU	1.58855767995257	1.23411631922285	0.935006312825326	0.631986903908868	1.15312334912019	-11.2583962659816	0.269297983944506	0.260051424311311	0.354903277643383	0.500928090902355	0.409270017114026	339.403279925483	3.65967486942516e-09	2.07824883382029e-06	0.00842517735172614	0.207081239711373	0.00483972454851477	0.973538106402097	985	49258	807	586	418	278	171	75	38	27	15	8	6	0	46250	46471	46639	46779	46886	46982	3148	3159	3171	3178	3180	3186
T2D	50_60	UKBB	J10_LARYNGITIS	0.792922314110925	0.0578869351348076	1.27802462478697	-11.8769468803933	0.340404242826365	-11.8507278530481	1.00087529651749	1.00068691649824	0.578392208734333	439.673436115144	1.0005425067549	668.672600781713	0.42822723259699	0.953870341781199	0.0271318303987033	0.978449277604184	0.733691105248687	0.985860019073565	208	41233	145	142	124	112	81	40	6	5	4	1	1	0	38672	38675	38693	38705	38736	38777	2618	2619	2620	2623	2623	2624
T2D	50_60	UKBB	J10_LOWCHRON	0.498310900339833	1.13432295661734	0.978806061076818	1.07439352197261	0.985182103085612	0.644717835284332	0.379732784399828	0.211159083298101	0.260376216513435	0.290642373380828	0.317812260678868	0.578147869068798	0.189429974942472	7.79164781519488e-08	0.000170458091697824	0.000218491635990061	0.00193594469714787	0.264788935347493	1569	43370	1198	1034	801	577	400	193	52	49	35	23	12	3	41074	41238	41471	41695	41872	42079	2615	2618	2632	2644	2655	2664
T2D	50_60	UKBB	J10_LOWERINF	1.05871802648937	0.899968119642491	0.74766777753518	0.81167688639983	0.91447343910559	0.514505041802206	0.226457894053368	0.179735903454919	0.211024804893638	0.220581151468605	0.206288291563345	0.409309487267318	2.93780540507709e-06	5.52363051564695e-07	0.000395553699302633	0.0002334901332721	9.29362118096566e-06	0.208750967135995	2781	46348	1973	1778	1492	1269	993	438	90	86	65	48	30	6	44243	44438	44724	44947	45223	45778	2823	2827	2848	2865	2883	2907
T2D	50_60	UKBB	J10_NASALPOLYP	-12.1118863632062	0.130375066668957	1.00400071095911	-0.25974959330032	0.911681866077586	-12.2145784454734	450.782089312665	0.707941189332682	0.501162094964083	1.00056835528831	0.578260204553831	620.303836926734	0.978564533231717	0.853887254142266	0.0451402418817701	0.795170757096974	0.114888855914904	0.984289644531463	302	42519	221	206	170	151	104	48	7	9	7	3	3	0	39849	39864	39900	39919	39966	40022	2744	2742	2744	2748	2748	2751
T2D	50_60	UKBB	J10_PHARYNGITIS	1.46023011993501	0.0568752023539925	-1.20845975286458	0.521912735914721	0.797691546642804	0.32065243956162	0.355994187239323	0.501306743714922	1.00063942604092	0.448682067845366	0.354993804957405	0.707820701908771	4.09883030991189e-05	0.909670713951334	0.227167477923359	0.244743164128607	0.0246363427262162	0.650538912645013	838	41451	560	538	484	432	367	181	18	11	11	13	10	2	39064	39086	39140	39192	39257	39443	2647	2654	2654	2652	2655	2663
T2D	50_60	UKBB	J10_PLEURA	1.27761815848318	1.12585356329089	1.31454426044595	0.714088396979015	0.55496400136055	0.521535273869277	0.260233153219225	0.220277912690587	0.231395231543918	0.354802640932768	0.40924909389519	0.707665196269363	9.13026511706885e-07	3.20356712403843e-07	1.33950260224406e-08	0.0441529875607213	0.175081885807984	0.461134359388485	1516	49350	1196	897	667	517	349	146	61	48	33	14	7	2	46486	46785	47015	47165	47333	47536	3123	3136	3151	3170	3177	3182
T2D	50_60	UKBB	J10_PLEUREFFUSION	0.995211501612233	1.47286582774842	1.79723092883253	-10.51638749195	0.741641166573152	-10.449839572891	0.578337772702515	0.379195674387658	0.409378644848082	262.002192792263	1.00041310658383	621.081267112433	0.0852846546940419	0.000102674069666633	1.13275969568524e-05	0.967982669994427	0.45849039594905	0.986576036456865	432	48204	379	223	138	77	50	14	15	12	7	1	1	0	45295	45451	45536	45597	45624	45660	2947	2950	2955	2961	2961	2962
T2D	50_60	UKBB	J10_PNEUMONAS	1.70541512201167	1.455494805368	1.0898321351971	0.489968204303716	1.2931229258448	-10.619020296324	0.290640297764774	0.260094795926255	0.354911728129493	0.57816892509308	0.409287396858731	268.128925223256	4.4165229183542e-09	2.19332662652927e-08	0.00213548152358451	0.396745358286988	0.00158067405908656	0.968408712504081	796	49001	640	452	353	244	152	62	35	26	14	7	6	0	46026	46214	46313	46422	46514	46604	3096	3105	3117	3124	3125	3131
T2D	50_60	UKBB	J10_PNEUMONIA	1.63558640772094	1.29480713808534	0.994655488371915	0.390072019737225	1.19277398103022	-11.3192094437567	0.269275703714914	0.2600391146435	0.354907298178375	0.578155099821031	0.40926378254668	366.233586945843	1.24746032752069e-09	6.38217923996055e-07	0.00506959104527502	0.49987652522871	0.003563294091427	0.975343646487427	939	49285	771	555	390	266	164	69	37	26	14	7	6	0	46264	46480	46645	46769	46871	46966	3152	3163	3175	3182	3183	3189
T2D	50_60	UKBB	J10_PNEUMOPROBBAC	1.63491028734164	1.38790781164431	1.01601812903621	0.400720473752501	1.19849865669048	-11.3101772124777	0.290621344672773	0.260079954754449	0.35491381609807	0.578158563519531	0.409269556013155	366.546538223552	1.84897994341813e-08	9.47756826505169e-08	0.00420024360147864	0.488248129013555	0.00340728311361094	0.975384342626953	842	49306	676	482	378	261	163	69	35	26	14	7	6	0	46280	46474	46578	46695	46793	46887	3157	3166	3178	3185	3186	3192
T2D	50_60	UKBB	J10_RESPDISOTH	1.48056581464369	1.26740693740707	1.13808690472593	0.742190463401443	0.538292247417	0.652203453415538	0.269259803406061	0.231389472539221	0.279018729417193	0.379140282165984	0.448142788682541	0.707665382328685	3.82706709142862e-08	4.31681480231921e-08	4.52511011453492e-05	0.0502814750884019	0.229688228976714	0.356723221530629	1167	49817	891	697	544	437	296	128	52	40	25	12	6	2	46867	47061	47214	47321	47462	47630	3174	3186	3201	3214	3220	3224
T2D	50_60	UKBB	J10_RESPIRATORY	0.519447667871146	0.631241724459444	0.517084896325247	0.642032245891065	0.521554492562987	0.161596583690564	0.217843323972159	0.154527287440347	0.178795294484435	0.184062651722769	0.192808406301388	0.355493007733787	0.0171022921350872	4.40795741597207e-05	0.00382737269902261	0.000486433378009253	0.00682961211379543	0.649418364177216	5448	30551	4001	3528	2912	2392	1822	882	120	114	86	61	34	8	30132	30605	31221	31741	32311	33251	1746	1752	1780	1805	1832	1858
T2D	50_60	UKBB	J10_RESPOTHER	1.48056581464369	1.26740693740707	1.13808690472593	0.742190463401443	0.538292247417	0.652203453415538	0.269259803406061	0.231389472539221	0.279018729417193	0.379140282165984	0.448142788682541	0.707665382328685	3.82706709142862e-08	4.31681480231921e-08	4.52511011453492e-05	0.0502814750884019	0.229688228976714	0.356723221530629	1167	49817	891	697	544	437	296	128	52	40	25	12	6	2	46867	47061	47214	47321	47462	47630	3174	3186	3201	3214	3220	3224
T2D	50_60	UKBB	J10_SEPTDEV	0.27988858187164	-12.0948386723056	-0.351509881407483	0.848332111872838	-12.1387209126632	0.458867018528221	1.00082543567964	346.40238432493	1.00070732453346	0.578490515369914	366.078559786708	1.00046336826038	0.779740101808867	0.972147060574085	0.725392231299985	0.142523523421272	0.973547963411814	0.646482298236443	306	42496	197	190	182	159	132	64	1	3	3	4	1	1	39851	39858	39866	39889	39916	39984	2753	2751	2751	2750	2753	2753
T2D	50_60	UKBB	J10_SINUSITIS	-11.8965879543825	0.634584279856056	0.417186813728141	0.811285745358828	-0.245008572408149	0.462748344041255	276.004794039747	0.379678906659257	0.448750420289691	0.379670764638158	0.578252895345676	0.578232793408832	0.965619562697394	0.0946484380409788	0.35254542217931	0.0326131358218731	0.671781057322798	0.423548383575185	887	41411	582	545	492	459	399	224	13	17	14	13	6	3	39061	39098	39151	39184	39244	39419	2642	2638	2641	2642	2649	2652
T2D	50_60	UKBB	J10_TONSILLITIS	2.06545102086632	1.10889595833052	1.10097535723372	-0.279904196013877	-12.4529248828489	-12.4574983925421	0.449271491136915	0.501607699381965	0.501504614087357	1.00083778145182	386.682921914758	484.4097315476	4.27931695778095e-06	0.0270577489588111	0.0281389006293802	0.779730778246848	0.97430897844181	0.979483174085889	373	41267	191	197	198	208	196	130	12	9	5	1	0	0	38810	38804	38803	38793	38805	38871	2627	2630	2634	2638	2639	2639
T2D	50_60	UKBB	J10_UPPERDIS	-0.000202007738980479	0.449134483011813	0.249250917570075	0.594114432276992	0.342032840548441	0.264561605201	0.448748912265785	0.260353184102016	0.318044561909829	0.290568281370135	0.317746114282653	0.500910603246384	0.999640826203148	0.0845100026752189	0.433217280090523	0.0408880196257784	0.281733034838899	0.597387373734937	1891	43445	1335	1243	1035	874	692	329	37	40	29	24	14	4	41126	41218	41426	41587	41769	42132	2838	2835	2846	2851	2861	2871
T2D	50_60	UKBB	J10_UPPERINFEC	0.600807599300085	0.572136756173846	0.329680393358861	0.386953698532072	0.443827052298437	0.67674287340438	0.269971669055321	0.195456388729111	0.231889320680475	0.2381228981812	0.220479109406236	0.303112231155986	0.0260512556986858	0.0034204677762435	0.155109169351164	0.104158989463092	0.0441133863617951	0.0255721755155351	3237	42280	2176	2068	1859	1685	1374	663	76	69	56	44	31	11	40543	40651	40860	41034	41345	42056	2722	2729	2742	2754	2767	2787
T2D	50_60	UKBB	J10_VASOALLERRHIN	0.0374375170951272	0.507139599391641	0.0441894251415523	0.451391467577019	0.02029136536674	0.702874909337263	0.708153973540833	0.409681594475605	0.578508970487472	0.501288125879685	0.578304045329789	0.578193749045358	0.95783839426083	0.215757891362278	0.939112779033565	0.36787384566682	0.972009800368376	0.224122445378329	791	42848	538	498	409	361	303	161	15	13	9	9	6	3	40316	40356	40445	40493	40551	40693	2770	2772	2776	2776	2779	2782
T2D	50_60	UKBB	J10_VIRALPNEUMO	1.89926057465036	-10.5969573139196	2.58446807911357	-10.2879823670884	-10.4878901266057	-10.844300083495	0.578308718179272	313.444154247447	1.00061564689274	1218.50134662965	1306.36503759943	2483.40265543649	0.00102285444209378	0.973030161502068	0.00979799811503301	0.993263425774057	0.993594412377241	0.996515880301329	121	47744	116	83	13	4	2	1	4	1	1	0	0	0	44856	44889	44959	44968	44970	44971	2889	2892	2892	2893	2893	2893
T2D	50_60	UKBB	J10_VOCALLARYNX	0.527505835312882	-1.22985202043458	0.271202317737393	0.666226693800346	0.354117303209476	-0.190835638743015	0.578729605129275	1.00068709359657	0.501244610302918	0.448501246555452	0.500997036548325	1.00048377171548	0.362037627551087	0.219068965101997	0.588467727927444	0.137424353832007	0.47967514614435	0.848726663986508	675	42781	468	441	389	329	260	126	10	12	12	10	5	1	40191	40218	40270	40330	40399	40533	2787	2785	2785	2787	2792	2796
T2D	50_60	UKBB	JOINTPAIN	0.771984211464859	1.38225639037039	0.950188745522622	1.44099497373317	1.18503031068439	0.384073528869156	0.501606205006232	0.279753874955318	0.409949734862345	0.3796724151631	0.448547894443033	1.00059249670431	0.123798328488285	7.77336056096557e-07	0.020459231536532	0.000147427060925915	0.00824360833128728	0.701092516627603	811	41333	636	557	407	295	195	90	22	22	13	12	6	1	39227	39306	39456	39568	39668	39773	2259	2259	2268	2269	2275	2280
T2D	50_60	UKBB	K11_ABSCANAL	2.95258974905629	0.629478541914032	-11.3768892520978	0.746851818211937	0.783263739572346	-11.2953011930842	0.450654770972177	1.00119749368338	401.388223991988	1.00102346515926	1.00103456446994	600.221205658149	5.68562469486716e-11	0.52952868461796	0.977387904134688	0.455614123134072	0.433947667953011	0.984985844487614	134	35737	81	85	84	75	53	29	5	1	2	2	1	0	33985	33981	33982	33991	34013	34037	1800	1804	1803	1803	1804	1805
T2D	50_60	UKBB	K11_ACUTPANC	2.66521776975097	1.76708164997555	1.42495482221765	-11.1054260378014	-11.1140142044162	2.50200461479724	0.409852893129571	0.501090476864313	0.707906627051549	437.345345723188	408.90044069241	0.707697620287007	7.88048505366318e-11	0.000421135331799398	0.0441237277320071	0.97974164829344	0.978315972001957	0.000407135568882453	174	46893	132	107	80	54	43	19	12	6	3	1	2	2	44128	44153	44180	44206	44217	44241	2795	2801	2804	2806	2805	2805
T2D	50_60	UKBB	K11_ALCOLIV	1.9398374569208	1.69785223833372	2.49699657581624	1.79911123351308	-9.45109536921326	-9.49119419139591	0.708049194162691	0.708008613099994	0.578394846015454	1.00072643554153	353.514021210799	503.887545719715	0.00614965873583727	0.0164818408076897	1.58082413879053e-05	0.0722078760729739	0.97867132724443	0.984971985124461	100	49029	81	49	30	20	12	4	7	5	4	1	0	0	46129	46161	46180	46190	46198	46206	2912	2914	2915	2918	2919	2919
T2D	50_60	UKBB	K11_APPENDACUT	0.908712535454088	-0.378797465052843	-12.020345003317	-12.0303581409486	-12.0251791197475	0.892828714675561	0.707991395691342	1.00047150684647	371.867483784714	415.783363719369	401.09403747899	1.00047218643878	0.199314200584125	0.704970852737391	0.974213454540002	0.976917071030238	0.976082248351568	0.372174642576894	299	49524	215	197	160	134	104	49	3	1	0	0	1	1	46381	46399	46436	46462	46492	46547	3224	3226	3227	3227	3226	3226
T2D	50_60	UKBB	K11_APPENDIX	0.75250985626471	-0.55222910509175	-13.0194946661805	-13.0201315851657	-13.0241971300677	0.66172037724618	0.707993625285618	1.00048468805171	557.614473038989	626.959090357633	608.201856980904	1.00043375595887	0.287837916661972	0.58097467913317	0.981372237428015	0.983431430436762	0.982915192526237	0.508334363210308	355	49576	252	233	195	161	125	59	3	1	0	0	1	1	46448	46467	46505	46539	46575	46641	3228	3230	3231	3231	3230	3230
T2D	50_60	UKBB	K11_BILIAOTH	2.68453410025169	1.83173761531411	1.10125111602812	-10.0334049507059	1.86963717399733	2.76877551780153	0.448595962248132	0.578266475060991	1.00054182045764	318.084866967384	1.00055249728466	1.00067734656282	2.17318619990249e-09	0.00153683890134322	0.271046943379281	0.974836364784496	0.0616778209633931	0.00565918742477147	144	46999	119	78	54	40	22	9	8	4	2	1	2	1	44205	44246	44270	44284	44302	44315	2811	2815	2817	2818	2817	2818
T2D	50_60	UKBB	K11_CARIES	-0.27650130624931	0.21416241700884	0.0913337513722812	-0.297758291448019	1.43198492803814	1.35513821904539	1.0005743271163	0.578197793273133	0.707871962536337	1.00059310856188	0.409331734788124	0.707755728248112	0.782284942882643	0.711087109511415	0.897337228301403	0.766022372324825	0.000468149542119914	0.0555310753746034	495	47605	361	325	253	187	144	71	8	8	7	7	8	2	44779	44815	44887	44953	44996	45069	2952	2952	2953	2953	2952	2958
T2D	50_60	UKBB	K11_CARIES_1	-0.326370062408073	0.164972696407401	0.0438452987760545	-0.348198683727418	1.3800345193243	1.29822421670794	1.00051469089847	0.57810785811263	0.70779025432527	1.00053144466299	0.409222179349445	0.707691047947332	0.744271400357568	0.775363263648609	0.950605245900679	0.727829869456093	0.000745335712116347	0.0665871450283509	495	50366	361	325	253	187	144	71	8	8	7	7	8	2	47229	47265	47337	47403	47446	47519	3263	3263	3264	3264	3263	3269
T2D	50_60	UKBB	K11_CARIES_INCLAVO	-0.326370062408073	0.164972696407401	0.0438452987760545	-0.348198683727418	1.3800345193243	1.29822421670794	1.00051469089847	0.57810785811263	0.70779025432527	1.00053144466299	0.409222179349445	0.707691047947332	0.744271400357568	0.775363263648609	0.950605245900679	0.727829869456093	0.000745335712116347	0.0665871450283509	495	50366	361	325	253	187	144	71	8	8	7	7	8	2	47229	47265	47337	47403	47446	47519	3263	3263	3264	3264	3263	3269
T2D	50_60	UKBB	K11_CHOLECYST	0.514811460761949	0.620924788595985	0.171977821936617	1.14026290052276	0.427290976768524	1.2513259791081	1.0006348471907	0.707856129280288	1.00056356728137	0.707880098583612	1.00044763527799	1.00051721175841	0.60691305576746	0.380383085729217	0.863531119101603	0.107220352708762	0.669306644571415	0.211051573822118	248	46956	189	167	136	102	70	34	3	4	3	4	2	1	44206	44228	44259	44293	44325	44361	2806	2805	2806	2805	2807	2808
T2D	50_60	UKBB	K11_CHOLELITH	1.04025150119024	0.464352111708058	1.14702681159947	1.20655388242341	0.995369218556851	1.72109064119943	0.318162746763528	0.317864570369398	0.260206420081539	0.290515893182222	0.334726087932864	0.379186723354699	0.00107715715199521	0.144056909453261	1.04261251558536e-05	3.27940478337824e-05	0.00294249057021744	5.65484277261162e-06	1441	47926	1102	977	742	568	388	171	41	36	32	25	16	7	45284	45409	45644	45818	45998	46215	2940	2945	2949	2956	2965	2974
T2D	50_60	UKBB	K11_CHRONGASTR	1.68674259647162	0.472829664578916	0.783223877799156	1.44447458039514	0.858310560135141	2.34702161272485	0.501732986556679	0.708197321325816	0.708066600019162	0.708366713160962	1.00077098784553	0.707926023180449	0.000774268876697417	0.504355479961797	0.268664039939391	0.041433848411309	0.391086130939951	0.000915288770002917	304	37902	249	203	147	87	61	24	10	9	7	5	3	2	36038	36084	36140	36200	36226	36263	1909	1910	1912	1914	1916	1917
T2D	50_60	UKBB	K11_COELIAC	0.804164621177787	0.277045629096481	1.12993924952424	-10.9422419966369	0.525301997789057	1.56969083899372	1.00078277653639	1.00061715113978	0.707967010188059	318.482087206374	1.00045038360737	1.00058919686065	0.421665210128611	0.78187627726619	0.11048125604866	0.972592089344053	0.599537646573491	0.116702350710829	186	48176	133	117	101	85	66	30	5	4	3	1	2	1	45255	45271	45287	45303	45322	45358	2969	2970	2971	2973	2972	2973
T2D	50_60	UKBB	K11_CONSTIPATION	1.33035974548039	0.783702440701688	1.25527890657771	1.50257715563539	1.27332203600205	0.726956717971376	0.290670190903276	0.290403023082443	0.269096228090468	0.279053282282274	0.334624384054666	0.707688438361938	4.71984022316299e-06	0.00696168006428733	3.08923923362861e-06	7.2624949991699e-08	0.000141673694632972	0.304313556262494	1238	49914	951	818	611	444	287	128	42	35	32	20	11	2	46945	47078	47285	47452	47609	47768	3214	3221	3224	3236	3245	3254
T2D	50_60	UKBB	K11_CROHN	1.23440593419279	1.84939621238221	-10.6403618258104	2.35898707728051	1.05525052678006	2.70316652636854	1.00085462805467	0.578644280526869	311.05080472431	0.50114523104948	1.00050306936004	1.00110658644127	0.217444510863842	0.00139306143636087	0.972711451532567	2.51151709604528e-06	0.291553434228225	0.00693022728293151	123	47991	87	76	62	54	39	13	4	3	4	5	2	1	45055	45066	45080	45088	45103	45129	2968	2969	2968	2967	2970	2971
T2D	50_60	UKBB	K11_DIAHER	0.550653879033547	0.898729028582844	0.145270413763325	1.22264439841564	0.669372967243724	1.10495084646125	0.290804750890447	0.188517351877339	0.317826887217714	0.225774949213556	0.334694611017667	0.448211001597039	0.058284517508453	1.86660790577923e-06	0.647617841437901	6.11779786444715e-08	0.0455055084058528	0.0136918813840731	2340	44430	1933	1648	1210	835	500	183	67	60	35	31	14	5	42120	42405	42843	43218	43553	43870	2650	2657	2682	2686	2703	2712
T2D	50_60	UKBB	K11_DISLIVOTH	2.045813582668	1.5726594771151	1.58677751019197	1.75391794759884	0.146883619106609	1.3338404470857	0.231809746170275	0.237716361522926	0.279061237174794	0.303142129679276	0.707677574318421	0.707684186084826	1.090699013822e-18	3.69804539402e-11	1.29953110999653e-08	7.21705681204468e-09	0.83557467820645	0.0594573615791074	851	49894	666	532	361	260	181	58	57	38	22	15	4	2	46918	47052	47223	47324	47403	47526	3104	3123	3139	3146	3157	3159
T2D	50_60	UKBB	K11_DISORD_TEETH	0.871708436785807	0.34554571633399	-0.172919537407497	-10.9789697075695	0.902468426192474	1.06668128180735	0.708005962778981	0.707893112140478	1.00055808451049	259.371295537101	0.707694592965866	1.00041453331444	0.218242000427494	0.625455910269503	0.862790488888231	0.966236297828899	0.202230320562521	0.28631548535539	312	47572	242	211	174	128	86	38	5	5	4	3	3	1	44689	44720	44757	44803	44845	44893	2948	2948	2949	2950	2950	2952
T2D	50_60	UKBB	K11_DIVERTIC	0.271188524149215	0.224733528840518	0.552718800714434	0.724072073685384	1.03382299766042	0.73053003880278	0.291703075180942	0.22137357186999	0.226601142600879	0.318009374397441	0.317837514735395	0.707799206988468	0.35254032731894	0.310021095639671	0.014721024681558	0.0227928498165314	0.00114323086334536	0.302018340197042	2990	39592	2699	2340	1707	714	394	119	59	51	36	22	12	2	37647	38006	38639	39632	39952	40227	2177	2185	2200	2214	2224	2234
T2D	50_60	UKBB	K11_DULC	1.73631954260038	-11.6974695940958	1.71946647441541	0.651283858985278	0.790665369447191	-11.499243599045	0.579052202792743	345.344194891117	0.501733365978818	1.00079185074705	1.00064905933513	901.644047521883	0.00271263705779529	0.972979288040444	0.000610171589774389	0.515195906488835	0.429438704608389	0.989824343397052	209	37729	160	144	112	88	57	20	9	6	6	2	1	0	35886	35902	35934	35958	35989	36026	1883	1886	1886	1890	1891	1892
T2D	50_60	UKBB	K11_EMBIMPACT_TEETH	-12.0850562399415	0.4617598707392	-12.0611164231871	-12.078464016781	1.13609341869422	-11.996602976132	698.528848153763	1.00052943609735	547.163062010537	573.049340477575	0.707973640679271	679.671676986103	0.986196706386532	0.644428783613244	0.982413653293772	0.98318381027843	0.108557317458799	0.985917601639399	156	50516	93	78	78	73	65	42	2	2	2	2	2	0	47281	47296	47296	47301	47309	47332	3296	3296	3296	3296	3296	3298
T2D	50_60	UKBB	K11_ENERCOLNONINF	0.929984874795687	0.387390035730638	0.493048636368295	1.12128271923806	0.599903281804013	0.997763089995171	0.335199355707562	0.334852176821074	0.354969347431669	0.290370506975798	0.354739970884413	0.409181581307116	0.00552996862898159	0.247313764969101	0.164835994382296	0.000112665995596664	0.0908163502945429	0.014750971303126	1330	48853	995	848	678	529	416	225	30	24	24	22	14	6	46056	46203	46373	46522	46635	46826	3102	3108	3108	3110	3118	3126
T2D	50_60	UKBB	K11_FISSANAL	0.229055416286791	0.214440795992642	0.759163854491252	1.23943549761416	-0.233406990494944	-10.9978274884189	1.00116892992691	0.708478416490695	0.578974746810931	0.501757670759343	1.00073887126912	322.368662550034	0.819033710245328	0.762135302002592	0.18978310480202	0.0135042271487946	0.815579193027716	0.972784901580153	399	35816	262	267	239	199	157	82	8	8	7	5	1	0	34136	34131	34159	34199	34241	34316	1809	1809	1810	1812	1816	1817
T2D	50_60	UKBB	K11_FISTULA	0.617272952407559	0.325278507331375	0.460150007773954	0.951061964002737	-0.512083045805282	-10.9910472785214	0.708045504216988	0.578324673157237	0.578252421597387	0.500979924811793	1.00041252185924	281.627737778616	0.383318356288296	0.573809702422541	0.426171685218167	0.0576429695968156	0.608740674388578	0.968868970953142	415	50111	275	277	248	205	161	82	10	9	7	5	1	0	47006	47004	47033	47076	47120	47199	3235	3236	3238	3240	3244	3245
T2D	50_60	UKBB	K11_FUNCDYSP	0.417717162016583	0.0703653640750331	-0.0215547929667401	0.851595386236382	0.263647595776638	0.106310206126643	0.579008251470995	0.501570656016648	0.578699030733136	0.410083735085865	0.578507536128633	1.0006733687371	0.470641553473568	0.888430838660365	0.970288077555658	0.0378350011842467	0.648578730618021	0.915392991644594	982	38140	728	661	551	460	333	141	15	13	10	9	4	1	36469	36536	36646	36737	36864	37056	1910	1912	1915	1916	1921	1924
T2D	50_60	UKBB	K11_GALLBILPANC	1.35147406945263	0.803791892773522	0.960075965371031	1.09114793913996	0.779461745641223	1.464274799391	0.244953945135814	0.244609759211902	0.260168761933455	0.279211924042267	0.334679499612351	0.379100681841102	3.44330104190096e-08	0.00101614780263233	0.000224073745960984	9.30802170161887e-05	0.0198601435135181	0.000112234485762738	1765	48379	1355	1163	884	677	468	210	55	45	33	26	16	7	45735	45927	46206	46413	46622	46880	2999	3009	3021	3028	3038	3047
T2D	50_60	UKBB	K11_GALLBLAOTH	-11.9768985797177	-11.9697492911727	1.61956761781016	1.57995765045713	1.11869053148716	-12.016729719685	526.814557378922	400.693254043955	0.501155601716251	0.578333019322762	0.707791033267343	890.560144996056	0.981862005916344	0.976168658145351	0.00123070731335629	0.00629670533210731	0.113983741619349	0.98923411043644	249	46940	191	164	127	104	76	31	5	5	5	3	2	0	44196	44223	44260	44283	44311	44356	2797	2797	2797	2799	2800	2802
T2D	50_60	UKBB	K11_GASTRODUOULC	1.64798349174819	0.476952758636462	1.52216143430523	1.35083122358514	1.45967941230007	0.949251564785821	0.380341818289785	0.501490219451012	0.355641997832674	0.448856135407155	0.448614538874093	1.00056663631668	1.47157211387997e-05	0.341568381399383	1.8686100607728e-05	0.00261680604243082	0.00113892590084022	0.34276609724978	558	38102	432	385	279	212	145	51	23	20	17	10	6	1	36262	36309	36415	36482	36549	36643	1943	1946	1949	1956	1960	1965
T2D	50_60	UKBB	K11_GIBLEEDING	0.233815154554126	-0.159506177136832	0.99732766456046	0.219709764730843	0.53827061789252	-11.0172602068926	0.448527420505382	0.409445814646318	0.26014584964462	0.448231589956774	0.409258169534415	259.128212851382	0.602161201454024	0.696857481617994	0.000126217209249461	0.624013471437678	0.188430977339281	0.966086849196798	1395	49254	1090	949	761	558	362	141	28	25	23	10	6	0	46397	46538	46726	46929	47125	47346	3134	3137	3139	3152	3156	3162
T2D	50_60	UKBB	K11_GIDISEASES	0.747147456207372	0.112546427563457	0.22246159834751	0.411557465671475	0.324742468298374	0.113537462516953	0.137870865708058	0.138995620004017	0.146100650253146	0.159802615829695	0.169148801757551	0.280072470920349	5.98719973798689e-08	0.418105694309998	0.127843820688728	0.0100120943970914	0.054875249673585	0.685193790143174	12078	30504	9339	8396	6865	4737	3383	1628	191	149	120	84	50	13	31583	32526	34057	36185	37539	39294	1469	1511	1540	1576	1610	1647
T2D	50_60	UKBB	K11_GINGIVITIS_PERIODONTAL	-11.1366058239078	1.78200925824385	-11.126572368818	1.02059960273625	1.72550393550313	1.86723984170002	514.939522616535	0.578481672822661	372.641206674028	1.000552619483	0.70772346852163	1.00055824966618	0.982745482097598	0.00206657595166055	0.976179764384442	0.307711429757577	0.0147644957912397	0.0620136635927069	119	47422	79	73	69	53	37	20	5	5	4	4	3	1	44527	44533	44537	44553	44569	44586	2930	2930	2931	2931	2932	2934
T2D	50_60	UKBB	K11_GULC	1.48014039447584	0.911173783544405	1.47527286892327	1.56977733881933	1.80186255523385	1.24000229539344	0.501938877460793	0.501552552143686	0.448856058859864	0.501572896424736	0.448664884061179	1.00057330519583	0.00318962989658089	0.0692620653352061	0.00101354601418283	0.00174979393025135	5.918061541957e-05	0.21523745324448	386	37939	301	264	187	137	97	35	16	16	13	9	6	1	36089	36126	36203	36253	36293	36355	1919	1919	1922	1926	1929	1934
T2D	50_60	UKBB	K11_HERING	0.598238003693753	-0.562948690491053	-0.547713483206209	-1.29416155087298	-1.24232358295129	0.245052171697337	0.380191301361943	0.501390100453682	0.578556611653453	1.00071393109334	1.00064225891483	0.707998496858094	0.115598833944914	0.261532709350882	0.343797010289276	0.195928664029054	0.214411425011643	0.729252817981177	1082	42964	843	752	576	421	294	140	15	11	7	4	3	2	40738	40829	41005	41160	41287	41441	2450	2454	2458	2461	2462	2463
T2D	50_60	UKBB	K11_HERNIA	0.695656089107977	0.560020828065393	-0.143323396685581	0.700770217007862	0.48154227922115	0.514348642072912	0.207116908661031	0.167544434553194	0.269154526343031	0.210907116738817	0.251852169055708	0.379163558210312	0.000782928934504767	0.000830210068369786	0.594383314053104	0.00089167192909208	0.0558757194093015	0.174929003233173	3840	45593	3052	2663	2050	1473	950	408	95	80	51	43	23	7	43537	43926	44539	45116	45639	46181	2749	2764	2793	2801	2821	2837
T2D	50_60	UKBB	K11_IBD	1.01124963482783	1.1390612562595	-0.0801526316624512	1.35913939371597	0.325346076361329	1.52294137296914	0.708091919735441	0.501116737812182	1.00046787932519	0.578162592104453	1.00042935301444	1.00065198894586	0.153253500541414	0.0230234248918116	0.936145675556461	0.018733555025941	0.745024828906902	0.128021840254242	251	50149	191	166	131	102	73	28	7	5	4	4	2	1	46948	46973	47008	47037	47066	47111	3254	3256	3257	3257	3259	3260
T2D	50_60	UKBB	K11_IBS	0.504226528321181	0.682165930557362	-0.390801243107099	1.11972617210076	0.747720302814661	0.401241444435611	0.579175992015159	0.380229300695102	0.708357759679173	0.356001191067469	0.410152776484163	0.708165900009161	0.383976453952505	0.0727986603323201	0.581153651592779	0.00165923564483302	0.0682990368521721	0.57099111320698	1040	36348	707	658	564	497	398	206	20	18	13	13	8	2	34797	34846	34940	35007	35106	35298	1864	1866	1871	1871	1876	1882
T2D	50_60	UKBB	K11_ILEUS	1.93698266465416	-0.180113389660539	1.26454085094423	-12.3893452915375	-12.3438341086051	-12.2981998247098	0.449292094308579	1.00079933975841	0.578698860581442	663.627037803003	728.638946106409	1440.31820858955	1.62379805510441e-05	0.857176486888948	0.028878225645938	0.985105047619062	0.986483726092326	0.993187321749062	332	36192	277	215	156	106	70	21	8	4	3	0	0	0	34387	34449	34508	34558	34594	34643	1852	1856	1857	1860	1860	1860
T2D	50_60	UKBB	K11_IMPACTED_TEETH	-12.0963723568463	0.480336572613616	-12.0650894895011	-12.0884676891512	1.19755188222888	-11.9880538378613	710.391587154573	1.00052836217293	555.950074715022	586.899146028743	0.70789840838882	732.473935207331	0.986414475424614	0.631168436273922	0.982685867868164	0.983566989566528	0.0907031494334737	0.986941984408643	146	50531	91	76	75	69	60	38	2	2	2	2	2	0	47288	47303	47304	47310	47319	47341	3296	3296	3296	3296	3296	3298
T2D	50_60	UKBB	K11_INTESTOTH	0.552066022103268	0.0659999352058374	0.308292766861243	0.675226879918202	0.677270567224981	-0.0707965185107506	0.168919620284795	0.15816190474782	0.15974316443801	0.177149648860386	0.182285484070604	0.409372150075375	0.00108227244171362	0.676463740424085	0.0536157897748072	0.000138059838815085	0.000202851329292782	0.862699168069403	7480	42250	6097	5500	4375	2459	1675	766	137	110	92	61	36	6	41022	41619	42744	44660	45444	46353	2474	2501	2519	2550	2575	2605
T2D	50_60	UKBB	K11_LICHEN_PLANUS_WIDE	-11.913331596423	-11.9234248817591	0.650073383868629	1.06011925072607	-11.9492656266283	-11.9904785523161	663.6784353027	475.824933013413	1.00043751570332	1.00050889593739	621.288798235814	1055.62639227427	0.985678376161973	0.980008359314619	0.515828466544658	0.289335700536303	0.984655208943491	0.990937312607111	122	50540	98	93	73	46	40	17	2	2	2	1	0	0	47265	47270	47290	47317	47323	47346	3297	3297	3297	3298	3299	3299
T2D	50_60	UKBB	K11_LIP_ORAL_MUCOSA	-12.0117178209851	1.37288832448717	0.877482679700667	0.0868542081748387	1.29172085249795	-12.0516227494139	415.985344535088	0.379250291677959	0.57827954990071	1.000503817773	0.578152917540923	720.840861505384	0.976964014087011	0.000294596205212335	0.129165160774145	0.930822163983079	0.0254685964368991	0.986660917424297	344	47601	263	245	188	137	89	42	11	12	6	4	3	0	44724	44742	44799	44850	44898	44945	2947	2946	2952	2954	2955	2958
T2D	50_60	UKBB	K11_LIVER	1.92442667280409	1.45703009870209	1.63272487420003	1.67424038406705	-0.00108865063176901	1.54920145640833	0.226002504586103	0.23145328114839	0.251869379455079	0.290361520289402	0.707678961075281	0.578090786505263	1.66492716522549e-17	3.07128612272326e-10	9.02587392876979e-11	8.11487718950265e-09	0.998772582998255	0.00736533070469444	1007	50057	799	617	420	300	202	65	62	43	27	17	5	3	47069	47251	47448	47568	47666	47803	3134	3153	3169	3179	3191	3193
T2D	50_60	UKBB	K11_MALABSORB	1.37798495410621	0.0903123602584923	0.894090657836911	0.305584516499292	-11.9389078562928	-11.8947422230676	0.708194640219422	1.00064477202704	0.70796344682161	1.00050604979424	460.449980603522	719.982979087463	0.0516821923983836	0.928085240961674	0.206623281696687	0.760038711230995	0.979314141853388	0.986818855805488	222	48208	155	138	124	113	88	41	5	3	3	1	0	0	45298	45315	45329	45340	45365	45412	2972	2974	2974	2976	2977	2977
T2D	50_60	UKBB	K11_OESITIS	1.41823178369242	0.727539015487436	1.37520920543913	1.63215017634285	1.01163417147424	-11.234923318058	0.356151689141287	0.379906920028074	0.318526510503006	0.335527604950097	0.501262384138954	374.287123108359	6.83089110248861e-05	0.0554867086781099	1.57871501516982e-05	1.14787763324524e-06	0.0435732549810201	0.976053608717809	802	38236	633	545	411	297	180	74	29	23	19	13	4	0	36445	36533	36667	36781	36898	37004	1931	1937	1941	1947	1956	1960
T2D	50_60	UKBB	K11_OESITIS_ADVERSE	1.17053393102182	0.468559978971305	1.12086788389151	1.37748030626368	0.761591229285473	-11.0413331496991	0.35510794951404	0.379139561869924	0.317618715049893	0.334658877524358	0.500764915051024	296.930008621418	0.000979755930611729	0.216513980831569	0.000417175620672317	3.85382608415368e-05	0.128296026004319	0.970337523367678	802	49646	633	545	411	297	180	74	29	23	19	13	4	0	46614	46702	46836	46950	47067	47173	3172	3178	3182	3188	3197	3201
T2D	50_60	UKBB	K11_OESOBST	1.38136132760743	1.35236923869459	1.69452926655126	1.74044211811335	-10.4490218168224	-10.5096748425318	0.70838616416572	0.578734358868104	0.578647281518152	0.708200388600894	358.382809182655	565.540617824948	0.0511747212846878	0.0194511329602241	0.0034067624654275	0.013988599738891	0.97674014510254	0.985173435098629	194	37812	161	128	90	56	33	14	8	6	3	2	0	0	35960	35993	36031	36065	36088	36107	1877	1879	1882	1883	1885	1885
T2D	50_60	UKBB	K11_OESSTODUO	0.733046604358026	0.570861828942983	0.467055249165443	0.898498303051973	0.714176326303286	-0.418444796484767	0.186284056133159	0.152930332208078	0.182743913523924	0.174742600503921	0.202510647830101	0.578217677577656	8.31616627493067e-05	0.000189345814524075	0.0105946732995199	2.72062340474622e-07	0.000420914309856017	0.4692619727625	5523	42370	4335	3819	2946	2136	1451	593	124	106	80	58	28	3	41045	41561	42434	43244	43929	44787	2389	2407	2433	2455	2485	2510
T2D	50_60	UKBB	K11_OESULC	0.937067400611319	0.76905068045526	-0.0246564518209824	0.839833352863044	1.19418700152921	-11.1322532480952	0.708776957705319	0.578816122647918	1.00082603984076	0.708312319331245	0.578594835382725	482.647517556948	0.186137961308988	0.18395968201972	0.980345223262453	0.235747802158472	0.0390230815677262	0.981598443618138	307	37766	240	212	159	124	95	41	8	7	5	5	3	0	35939	35967	36020	36055	36084	36138	1886	1887	1889	1889	1891	1894
T2D	50_60	UKBB	K11_OESULC_ADVERSE	0.685883096398884	0.510100847219753	-0.29161854343649	0.598597530067437	0.937453977207973	-10.0933722795761	0.708046847485597	0.578187643982212	1.00048036497084	0.707801737759199	0.578075859740391	251.60698073287	0.332696221091872	0.377646492649571	0.770685363957319	0.397712554622348	0.104871914076507	0.968000941733394	307	50310	240	212	159	124	95	41	8	7	5	5	3	0	47114	47142	47195	47230	47259	47313	3255	3256	3258	3258	3260	3263
T2D	50_60	UKBB	K11_ORAL	0.666727877231516	0.643373222959664	0.604337743109291	-0.164238669371499	0.831737350867103	0.380215086732341	0.318046422913173	0.237754269672344	0.269062472061038	0.448304865759281	0.268835885196233	0.500860842362394	0.0360535907674058	0.00680902753991558	0.0246984305296403	0.714100293230533	0.00197578721048938	0.447778860539624	1944	48459	1407	1282	1048	825	616	310	44	40	31	20	18	4	45880	46005	46239	46462	46671	46977	3072	3076	3085	3096	3098	3112
T2D	50_60	UKBB	K11_OTHANRECT	0.28487314852023	0.424812976541905	0.448080140807618	0.582832647322369	0.435985364501015	0.185766590478522	0.380518724644506	0.261216745702373	0.291229317225312	0.335535675988271	0.355350610436416	0.578376098323926	0.454071664541364	0.103888958801515	0.123906413040275	0.0823833948460539	0.219854148428249	0.748069067590273	2168	37236	1696	1560	1262	805	578	302	39	35	26	18	10	3	35716	35852	36150	36607	36834	37110	1953	1957	1966	1974	1982	1989
T2D	50_60	UKBB	K11_OTHDIG	0.39540388034806	-0.340653466359461	0.933800902551735	0.184343324095654	0.116961423207952	-11.9915524750858	0.379485106058774	0.409431204538456	0.244559219284505	0.409338045042864	0.448118144351106	358.002129937996	0.297435625670166	0.405399702048606	0.000134373488675237	0.652461727634543	0.794088054378598	0.973279249079604	1677	49532	1299	1134	917	694	464	186	32	27	26	11	5	0	46708	46873	47090	47313	47543	47821	3170	3175	3176	3191	3197	3202
T2D	50_60	UKBB	K11_OTHDISDIG	0.218958587951999	-0.174652334568254	0.981389444945975	0.19883551197492	0.338796738420811	-11.0208209110665	0.448527295293844	0.409444946915768	0.26013535237317	0.448224471724148	0.448130243526478	257.129465257594	0.625427824326584	0.669700730627553	0.000161548173889966	0.657326745939537	0.449635449669919	0.965812353463539	1417	49269	1109	965	774	569	368	142	28	25	23	10	5	0	46413	46557	46748	46953	47154	47380	3136	3139	3141	3154	3159	3164
T2D	50_60	UKBB	K11_OTHDISOES	0.973731999262133	0.936727278902056	0.657275278698535	1.06947315027333	0.175685868392332	-9.94548147300064	0.501660659253627	0.410015444683185	0.57861380835572	0.578613520846987	1.00061732056297	388.558854332166	0.0522561836205188	0.0223354349760129	0.255978269692343	0.0645535136399277	0.860625895210757	0.979579722233749	560	38349	472	376	255	175	105	29	16	13	7	4	1	0	36480	36576	36697	36777	36847	36923	1941	1944	1950	1953	1956	1957
T2D	50_60	UKBB	K11_OTHDISSTOMDUOD	1.61882890534309	1.48484868751226	1.35307207222114	0.812543120603448	0.0393789061420529	-11.1838859116824	0.318758931186888	0.26984791866407	0.355476035042093	0.578539703985267	1.0006143031656	448.388634747438	3.80353124360956e-07	3.74360449859204e-08	0.00014102335693997	0.160178186713547	0.968607571828068	0.980100912364063	806	38708	659	527	360	236	133	52	33	25	11	4	1	0	36810	36942	37109	37233	37336	37417	2012	2020	2034	2041	2044	2045
T2D	50_60	UKBB	K11_OTHENTERCOL	0.791146314018073	-0.0953898947496788	0.705175914284044	1.19348716198241	0.750159566933444	0.982232909159579	0.37966603968363	0.448369703691722	0.334885064978444	0.290399788214392	0.33459836868449	0.409173847761519	0.0371787898601081	0.831523286717605	0.0352282311328565	3.95989471226325e-05	0.0249632992438505	0.0163714785725594	1220	48743	907	775	624	487	391	219	24	21	26	23	15	6	45941	46073	46224	46361	46457	46629	3091	3094	3089	3092	3100	3109
T2D	50_60	UKBB	K11_OTHFUNC	1.39320451984767	0.969144468053655	1.24805188702952	1.46579085115565	1.45131421434879	0.612337284357238	0.280556168379593	0.261130299778054	0.261153620042868	0.270030467209868	0.279704954849259	0.70801622492766	6.83949413470297e-07	0.000206161405008741	1.76173431958329e-06	5.69116883119689e-08	2.1173018824505e-07	0.387113795376297	1511	37300	1146	999	774	582	404	172	48	40	37	25	15	2	35567	35714	35939	36131	36309	36541	2050	2058	2061	2073	2083	2096
T2D	50_60	UKBB	K11_OTHGASTR	1.00924406466483	1.03215136625857	0.850620222679794	1.14568069761124	1.13422841046091	0.133294762352397	0.245621308525305	0.186042628049748	0.23833167722175	0.252517635279249	0.269316334750189	0.707872075695308	3.97473396345607e-05	2.89072546337546e-08	0.000358263419399312	5.70513392551378e-06	2.53669432858473e-05	0.850638771789022	2353	39924	1890	1631	1222	819	531	210	75	68	42	30	16	2	38139	38398	38807	39210	39498	39819	2173	2180	2206	2218	2232	2246
T2D	50_60	UKBB	K11_OTHILEUS	2.18758245565811	-12.5204857426096	1.43791958664102	-12.4483318524031	-12.3941595034453	-12.3226446364142	0.501845135237744	612.155960615493	0.708309897966175	887.288486499676	956.80754243138	1720.39074908053	1.30611120590918e-05	0.983681926759123	0.04234929357354	0.988806339626425	0.989664763790637	0.994285040280225	210	36021	173	131	91	60	44	14	6	2	2	0	0	0	34217	34259	34299	34330	34346	34376	1835	1839	1839	1841	1841	1841
T2D	50_60	UKBB	K11_OTHINT	1.09540783934068	0.490808641439126	0.743293743532925	1.06674563888782	0.947280767292187	0.184381680215957	0.246388487977352	0.24561519978004	0.252868081582098	0.303608497932412	0.355129673232443	1.00055614613492	8.75424083460746e-06	0.0456860037335364	0.00328792541970672	0.00044215021873335	0.00764355882392014	0.853794435146722	1980	37977	1706	1501	1134	554	347	114	55	40	33	19	9	1	36153	36358	36725	37305	37512	37745	2043	2058	2065	2079	2089	2097
T2D	50_60	UKBB	K11_OTHPERITON	0.516895333781155	0.717727123680399	-0.298951402712088	0.176150630058566	-10.8689636478131	-10.7905457159401	0.707851576510114	0.500909566764187	1.00047017861239	1.00051408262064	281.107483620097	501.736763846474	0.465248850546089	0.151901364510705	0.765084327442665	0.860246710614624	0.969157640735845	0.982841707439368	426	50177	346	280	212	136	92	32	6	5	2	1	0	0	47019	47085	47153	47229	47273	47333	3232	3233	3236	3237	3238	3238
T2D	50_60	UKBB	K11_PERITON	0.83652328657076	0.642540855564011	0.284441653074788	0.759016476708964	-10.8897628570419	-10.8326343163765	0.578282602933564	0.500929258109136	0.707778215559534	0.707821351636764	260.637094749552	476.250146327082	0.148018836920219	0.199597972209648	0.68777260878655	0.283572847317083	0.966673023437871	0.981853136390544	466	50248	379	302	232	148	104	35	9	7	4	2	0	0	47081	47158	47228	47312	47356	47425	3245	3247	3250	3252	3254	3254
T2D	50_60	UKBB	K11_PULPITIS_1	0.554596735174995	-0.811215845544811	0.947186248360706	-0.47828901855094	0.531557120989526	-11.0331842043109	0.707954980450471	1.00048730883127	0.448262926022933	1.00048838746195	0.578055487270049	272.52105706074	0.4334048574605	0.417468630620624	0.0345994913442788	0.632610673579514	0.357802360478485	0.967705970500269	452	49996	315	299	255	215	172	90	5	5	8	4	3	0	46879	46895	46939	46979	47022	47104	3249	3249	3246	3250	3251	3254
T2D	50_60	UKBB	K11_PULPITIS_2	0.241782383869477	-0.400167265835281	0.656204161489687	-0.354800914219372	0.836094107029028	0.43312526475374	0.578306875838087	0.578153470134495	0.379211401803857	0.707797366644893	0.379041002945529	0.707691699338308	0.675883765943514	0.488844935966128	0.0835509470083202	0.616177806734168	0.0273969967868038	0.540520981153516	883	49681	631	587	479	380	295	148	12	11	13	9	9	2	46715	46759	46867	46966	47051	47198	3206	3207	3205	3209	3209	3216
T2D	50_60	UKBB	K11_PULPITIS_2_ONLYAVO	-0.326370062408073	0.164972696407401	0.0438452987760545	-0.348198683727418	1.3800345193243	1.29822421670794	1.00051469089847	0.57810785811263	0.70779025432527	1.00053144466299	0.409222179349445	0.707691047947332	0.744271400357568	0.775363263648609	0.950605245900679	0.727829869456093	0.000745335712116347	0.0665871450283509	495	50366	361	325	253	187	144	71	8	8	7	7	8	2	47229	47265	47337	47403	47446	47519	3263	3263	3264	3264	3263	3269
T2D	50_60	UKBB	K11_PULPITIS_4	0.554596735174995	-0.811215845544811	0.947186248360706	-0.47828901855094	0.531557120989526	-11.0331842043109	0.707954980450471	1.00048730883127	0.448262926022933	1.00048838746195	0.578055487270049	272.52105706074	0.4334048574605	0.417468630620624	0.0345994913442788	0.632610673579514	0.357802360478485	0.967705970500269	452	49996	315	299	255	215	172	90	5	5	8	4	3	0	46879	46895	46939	46979	47022	47104	3249	3249	3246	3250	3251	3254
T2D	50_60	UKBB	K11_PULP_PERIAPICAL	0.616527674438667	-0.747098154704008	1.01033595766639	-0.417963424196907	0.595936924559244	-11.033918446434	0.708056072907942	1.00054384670943	0.448383125814966	1.00054830396495	0.578134024693245	281.140935319944	0.383900043608589	0.455249458422685	0.0242410463574567	0.676141333714027	0.302637561761671	0.968693518168348	452	47541	315	299	255	215	172	90	5	5	8	4	3	0	44735	44751	44795	44835	44878	44960	2938	2938	2935	2939	2940	2943
T2D	50_60	UKBB	K11_PULP_PERIAPICAL_INCLAVO	0.554596735174995	-0.811215845544811	0.947186248360706	-0.47828901855094	0.531557120989526	-11.0331842043109	0.707954980450471	1.00048730883127	0.448262926022933	1.00048838746195	0.578055487270049	272.52105706074	0.4334048574605	0.417468630620624	0.0345994913442788	0.632610673579514	0.357802360478485	0.967705970500269	452	49996	315	299	255	215	172	90	5	5	8	4	3	0	46879	46895	46939	46979	47022	47104	3249	3249	3246	3250	3251	3254
T2D	50_60	UKBB	K11_REFLUX	0.795282327311648	0.854375953577878	0.90032071076	0.93569536630448	0.830887776230377	0.278004028853175	0.245667007177006	0.180427927265745	0.203186839868789	0.238343899174748	0.269379816866178	0.578317321023308	0.00120693127849235	2.18757674752201e-06	9.37974675598894e-06	8.6434594989205e-05	0.00203930920473164	0.630721259235949	3160	40614	2509	2209	1640	1167	773	305	80	75	55	34	17	3	38996	39296	39865	40338	40732	41200	2189	2194	2214	2235	2252	2266
T2D	50_60	UKBB	K11_SALIVARY	0.852833152366823	0.267605262831227	0.478317066551825	0.63815257469544	1.29108035483199	-9.96059509713195	1.00072955446257	1.00055812047094	1.00053617040075	1.0006145468956	0.707788896702509	296.314295678286	0.394096760645241	0.789118095003769	0.632606970954033	0.523629504225268	0.0681363942443435	0.973184187540906	173	47440	125	111	86	77	61	29	5	4	3	2	2	0	44550	44564	44589	44598	44614	44646	2933	2934	2935	2936	2936	2938
T2D	50_60	UKBB	K11_STOMATITIS	2.37385835938715	1.24263009189061	-10.5476912922364	1.62326036689595	-10.4104822170817	-10.3884917937099	0.501332027150688	0.707897073045621	307.781522668407	1.00061035411079	479.233156782223	770.163376892204	2.18944797547411e-06	0.0791939135091255	0.972661799385978	0.104745504808101	0.982668749714467	0.989237912218637	136	47479	110	86	61	37	22	9	6	3	1	1	0	0	44561	44585	44610	44634	44649	44662	2938	2941	2943	2943	2944	2944
T2D	50_60	UKBB	K11_STRICTURE	1.66276363864633	-0.452482365038424	0.981942621526182	-11.9674305767791	-11.931357591886	-11.8930983607312	0.44839234049448	1.00045208098255	0.578124329327908	468.876206997916	512.594412789761	1010.70565339707	0.00020867314874121	0.651068795655939	0.0894139388813981	0.979637287420844	0.981429788901092	0.990611410409444	332	50464	277	215	156	106	70	21	8	4	3	0	0	0	47236	47298	47357	47407	47443	47492	3275	3279	3280	3283	3283	3283
T2D	50_60	UKBB	K11_ULCER	0.738894911181346	0.0741435960657778	0.999763388811459	-11.0271956146397	-11.0081832513043	1.77566396484919	1.00079539849967	1.00058003209383	0.707834337759375	356.326195359271	361.271733996454	1.00060641428893	0.460327511300271	0.94093032564583	0.157824662457919	0.975311877000543	0.975691703307223	0.0759659682576712	174	48040	133	122	97	71	50	23	4	3	2	0	1	1	45108	45119	45144	45170	45191	45218	2969	2970	2971	2973	2972	2972
T2D	50_60	UKBB	K11_UMBHER	1.04753034317486	0.648187483062815	-0.772391989497944	0.92219769994778	1.33467210289852	-11.2002502991063	0.501682288179996	0.448703314663501	1.00065776735501	0.501282795107573	0.448564874814459	353.705124551535	0.036794647652736	0.148576113863456	0.440182975065647	0.0658158857607216	0.00292580842581433	0.974738806565193	466	42209	347	320	265	196	129	62	12	10	10	9	5	0	39867	39894	39949	40018	40085	40152	2449	2451	2451	2452	2456	2461
T2D	50_60	UKBB	K11_VENTHER	1.32490002236244	0.69653527038151	-12.0354728863507	0.035392319595833	1.1665255078714	-12.0833186887831	0.578658253102563	0.578451269248918	362.806916129226	1.00057285448023	0.578303969615634	608.746388943946	0.0220441052914474	0.228536167243533	0.97353645537935	0.971783066402148	0.0436799242413582	0.984163420869413	322	42127	242	216	186	147	95	53	8	5	4	4	3	0	39771	39797	39827	39866	39918	39960	2428	2431	2432	2432	2433	2436
T2D	50_60	UKBB	KNEE_ARTHROSIS	0.432207837380969	0.944133310202702	0.716840586325523	0.501124297517115	0.810852768621506	0.67257799205844	0.355494095214667	0.20686191735426	0.269452574615186	0.355209155987488	0.3178281244441	0.578198716505908	0.224063137712339	5.01701368918257e-06	0.0078057398520845	0.158307563355085	0.0107343341725179	0.244736268608206	1930	42776	1552	1366	1033	728	485	189	55	50	31	21	13	3	40753	40939	41272	41577	41820	42116	2346	2351	2370	2380	2388	2398
T2D	50_60	UKBB	KRA_PSY_ALCOH	-12.1827643410343	0.0782565387842611	-12.1984413177514	1.68610129459081	-12.2335675081643	-12.3021059002968	613.52144423094	1.00064329252607	497.739827459078	0.578280792354102	559.651503298322	955.604576080026	0.984157357657282	0.937664006930851	0.980447669174885	0.00354875853720827	0.982560223115195	0.989728607951554	176	50552	136	120	95	68	54	20	2	3	2	3	0	0	47299	47315	47340	47367	47381	47415	3291	3290	3291	3290	3293	3293
T2D	50_60	UKBB	KRA_PSY_ALCOH_EXMORE	-12.606858159127	0.363113592523937	-12.634098895161	1.9737794626735	-12.6769405237012	-12.7324771863781	868.770539044369	1.00107312524872	708.930215053013	0.578898335344109	796.004554054776	1368.94291087206	0.988422185117292	0.716810812688704	0.985781366542255	0.000650715321579741	0.987293656144443	0.992579018148786	176	39843	136	120	95	68	54	20	2	3	2	3	0	0	37799	37815	37840	37867	37881	37915	2082	2081	2082	2081	2084	2084
T2D	50_60	UKBB	KRA_PSY_ANXIETY	1.07284276655526	0.467446328612475	0.630143921914809	1.26002993924454	0.934549665119692	0.474826525077436	0.260599550010879	0.269208387760835	0.290445656245008	0.251906070980816	0.317556607010707	0.707700908353256	3.84127363777228e-05	0.0824978028812187	0.0300389819819616	5.67435314537784e-07	0.00325112664711182	0.502257242915888	1949	49621	1542	1336	979	701	442	169	49	43	32	27	12	2	46808	47014	47371	47649	47908	48181	3171	3177	3188	3193	3208	3218
T2D	50_60	UKBB	KRA_PSY_ANXIETY_EXMORE	1.2486512577212	0.643245802854277	0.808087527561426	1.4363387240209	1.10844078251567	0.652651365346587	0.261573074890743	0.269968405801771	0.291140270672126	0.252650357600317	0.318073193011673	0.707929566851604	1.80940915805678e-06	0.0171875626921228	0.00551007710961034	1.30747716927341e-08	0.000492393237462922	0.356572561572308	1949	41650	1542	1336	979	701	442	169	49	43	32	27	12	2	39683	39889	40246	40524	40783	41056	2325	2331	2342	2347	2362	2372
T2D	50_60	UKBB	KRA_PSY_ANYMENTAL	0.63683659450442	0.650269591226566	0.897793036142765	1.00839678399331	0.610933282366394	0.299049164856566	0.211850059681771	0.156300018352435	0.154519728672343	0.17004125859905	0.210945390297455	0.409469337246244	0.00264646071238563	3.1769964248175e-05	6.23922027481183e-09	3.02369693098489e-09	0.00377750150817005	0.465186369900599	5004	43325	3750	3349	2705	2019	1437	628	132	121	95	63	29	6	41904	42305	42949	43635	44217	45026	2543	2554	2580	2612	2646	2669
T2D	50_60	UKBB	KRA_PSY_ANYMENTAL_SUICID_PREG_NERV	-12.0575185761843	1.021352006781	-12.037577273813	1.51659194766888	-11.9909402724232	0.897437975398222	559.109091231782	0.578317415018212	426.622018376334	0.578264010202826	452.290809615536	1.0004389509936	0.982794480706582	0.077383244412472	0.977489856701398	0.00872453795080274	0.978849303884431	0.369695323024291	222	50395	152	144	127	94	79	43	5	5	3	4	1	1	47190	47198	47215	47248	47263	47299	3270	3270	3272	3271	3274	3274
T2D	50_60	UKBB	KRA_PSY_ANYMENTAL_SUICID_PREG_NERV_EXMORE	-12.2044497007404	1.28802484664598	-12.1532322217057	1.79440768937305	-12.1002494083145	1.18302636071455	686.244606619362	0.578954897082578	517.234229313959	0.578863541685531	548.547295056907	1.00071818922821	0.985810848489174	0.0260986127844223	0.981254171473009	0.00193598864675197	0.982401117712911	0.237135344367749	222	39806	152	144	127	94	79	43	5	5	3	4	1	1	37791	37799	37816	37849	37864	37900	2080	2080	2082	2081	2084	2084
T2D	50_60	UKBB	KRA_PSY_MOOD	-0.00418477430748234	0.883808242113136	0.816067610189744	0.588650129583422	0.465961502615509	-0.206674065588569	0.448817623122388	0.211240595734114	0.244770999525782	0.317947446049035	0.33481447957341	0.707796092321619	0.99256063429981	2.86557880052359e-05	0.000856052774630566	0.064111021743377	0.164013089146495	0.770289209365867	2135	45358	1593	1455	1170	877	640	315	46	46	29	19	11	2	43085	43223	43508	43801	44038	44363	2769	2769	2786	2796	2804	2813
T2D	50_60	UKBB	KRA_PSY_MOOD_EXMORE	0.0810378266973955	0.972910685098381	0.907219652484358	0.680123110880583	0.559107900220232	-0.110530661126665	0.449162498451276	0.211818909259718	0.245251783109529	0.318317360669531	0.335134617955643	0.70794394295034	0.856822978789919	4.36657746638232e-06	0.000216334826680005	0.0326289443672185	0.0952545201245373	0.875931249492785	2135	41017	1593	1455	1170	877	640	315	46	46	29	19	11	2	39243	39381	39666	39959	40196	40521	2270	2270	2287	2297	2305	2314
T2D	50_60	UKBB	KRA_PSY_SUBSTANCE	1.03907440215815	0.603062327952932	1.06283103460352	1.23316421340095	0.768044130675108	0.528528041790594	0.211305292292379	0.195018859673114	0.171881692420053	0.18521275524433	0.244276961045848	0.578157975949568	8.76975061647918e-07	0.00198593119539581	6.26943709291326e-10	2.77398507053959e-11	0.00166568348041685	0.360633554521598	2911	49230	2163	1914	1580	1171	830	294	107	94	81	50	20	3	46775	47024	47358	47767	48108	48644	3096	3109	3122	3153	3183	3200
T2D	50_60	UKBB	KRA_PSY_SUBSTANCE_EXMORE	1.15894077461758	0.722854532681196	1.17913993275488	1.35136547949913	0.888012729316682	0.645117723255998	0.2121447041799	0.195782370142338	0.17271912748441	0.186000435008407	0.244797569463299	0.578398367084212	4.68226042720152e-08	0.000222381186859149	8.67561078973322e-12	3.71966786598875e-13	0.000286135569500158	0.264699648881831	2911	41710	2163	1914	1580	1171	830	294	107	94	81	50	20	3	39975	40224	40558	40967	41308	41844	2376	2389	2402	2433	2463	2480
T2D	50_60	UKBB	L12_ABSCESS_CUT	-12.5475025185351	1.2638678413241	-12.5896947980417	1.9326906648812	1.00238079577822	-12.5854534987996	697.788768533069	0.50140183855767	555.110832762806	0.44850645438211	0.707720029143833	908.844228148824	0.985653367484056	0.0117132128743137	0.981905843958139	1.63868196955086e-05	0.156672421691192	0.988951442061199	234	46190	171	156	133	101	73	37	8	10	7	7	2	0	43477	43492	43515	43547	43575	43611	2768	2766	2769	2769	2774	2776
T2D	50_60	UKBB	L12_ACNE	-11.8703387224125	-11.8978791659356	1.01923746775422	-11.9061121091735	-11.9274993517956	-11.9056310668526	1002.61775086827	676.840047553022	1.00079901910293	613.31399459658	500.556053982663	680.557251606482	0.990553789086328	0.985975053864256	0.308476630763059	0.984511838177159	0.980989407712637	0.986042563371323	107	46744	46	50	55	63	70	43	1	1	1	0	0	0	43797	43793	43788	43780	43773	43800	3007	3007	3007	3008	3008	3008
T2D	50_60	UKBB	L12_ACTINKERA	0.744999984722881	0.341454080438423	-10.9970736493138	-11.030324786472	-11.0627065958155	-11.0544473809193	1.00051213818844	1.00042062795964	359.334724987028	442.6523053315	450.888435495272	825.86917415085	0.456502297986349	0.732869832331481	0.975585366031796	0.980119802798638	0.980425585168348	0.989320451955535	137	49258	121	92	62	40	28	9	2	1	0	0	0	0	46059	46088	46118	46140	46152	46171	3213	3214	3215	3215	3215	3215
T2D	50_60	UKBB	L12_ATOPIC	1.54290914016695	0.381652129543557	0.111287951462306	0.645253873188566	-0.630851174029624	0.0496074680812468	0.448697656102448	0.578282308219267	0.707861233382654	0.578249781467106	1.00044320804419	1.00046893437494	0.000584646879233774	0.509269580609911	0.875073683960659	0.264476089843859	0.528320608032327	0.960453724697405	450	46747	307	286	253	221	186	103	13	9	6	5	2	1	43899	43920	43953	43985	44020	44103	2978	2982	2985	2986	2989	2990
T2D	50_60	UKBB	L12_ATROPHICSKIN	-11.8883385636046	0.417845800156139	1.14765235931554	0.349660352867142	1.04330833342506	-11.8486208154209	453.791430450914	0.707880974055872	0.578291603234666	1.00070138342646	0.708031259880078	725.329175563469	0.979099568119177	0.555005011082929	0.0471938362757078	0.726777564515456	0.140607027257842	0.986966729736752	300	44826	225	203	154	120	85	45	5	5	3	2	2	0	42108	42130	42179	42213	42248	42288	2788	2788	2790	2791	2791	2793
T2D	50_60	UKBB	L12_CELLULITIS	0.66599793894569	0.709246633926167	0.595227618684694	0.508024782928565	0.0639758187801625	0.577706954274753	0.355301443988155	0.252146397514605	0.290505418784745	0.334910731338636	0.409358289358255	0.500810959700572	0.0608672075928094	0.00491065866612181	0.0404681688662886	0.129292917903072	0.875809806989246	0.24868759725418	1596	47057	1144	1052	892	733	569	251	44	38	27	18	10	4	44585	44677	44837	44996	45160	45478	2880	2886	2897	2906	2914	2920
T2D	50_60	UKBB	L12_CORNSANDCALLOS	0.828513637724168	0.229934398249097	-11.9187991130152	-11.9233856681224	0.504422539803087	-11.8678914635583	1.00074326374056	1.00055669665205	464.860931038813	499.698763692693	1.00049184979808	730.739543173547	0.407728102920863	0.81824216023192	0.979544884653873	0.980963365635462	0.614138714737429	0.987042180494833	180	44704	131	114	108	93	71	36	3	2	1	1	1	0	41968	41985	41991	42006	42028	42063	2782	2783	2784	2784	2784	2785
T2D	50_60	UKBB	L12_DERMATITISECZEMA	0.819135877297875	0.167046609561898	0.094871017844708	0.30687172004744	-0.112213715753003	0.209363839955544	0.335221466391907	0.334822732890661	0.379244056986788	0.379249758451018	0.44815991670276	0.578120631185129	0.0145428973344457	0.6178423682867	0.802464994604547	0.418426174690784	0.802287566633412	0.717243232870531	1566	47516	1138	1068	883	708	563	272	31	23	20	14	8	3	44852	44922	45107	45282	45427	45718	3061	3069	3072	3078	3084	3089
T2D	50_60	UKBB	L12_DERMATITISNAS	0.966396767698206	-12.0048620618329	0.918120611929078	0.689865093530848	1.69432810005014	-11.915573080138	0.708011143941528	356.645402484776	0.707820848825106	1.00044930207609	0.707666065627837	1123.72314758211	0.172270116658234	0.973147878680543	0.194593773483635	0.490473901545063	0.016654481121157	0.991539665570412	258	46929	224	191	124	65	40	14	5	4	5	3	2	0	43949	43982	44049	44108	44133	44159	3009	3010	3009	3011	3012	3014
T2D	50_60	UKBB	L12_DERM_NAS	0.978394379318623	-12.0158163218865	0.937544521592494	0.709735309751916	1.73620777519164	-11.9389506443154	0.70802068128229	360.017078470039	0.707820310529709	1.00044835375749	0.707663520837652	1190.88012219733	0.167010822544637	0.973375000045191	0.185319919466194	0.478065592478167	0.0141498373080167	0.99200108839995	254	46921	222	189	121	63	38	13	5	4	5	3	2	0	43941	43974	44042	44100	44125	44150	3007	3008	3007	3009	3010	3012
T2D	50_60	UKBB	L12_DISORDSKINAPPENDIX	-0.277819543622638	0.283297319591632	-0.506538619068914	0.37206023179843	0.211783695767308	0.244991637224902	0.578450060464662	0.317925097333099	0.501041384630213	0.334824797272033	0.354819661446471	0.500775206193306	0.631026404845519	0.372885200969939	0.312030014356818	0.266478522033899	0.550589502868634	0.624682571868119	1591	47505	1084	1014	886	820	630	335	24	27	20	20	11	4	44910	44980	45108	45174	45364	45659	3078	3075	3082	3082	3091	3098
T2D	50_60	UKBB	L12_FOLLICULARCYST	0.0424128975863382	0.321409586074795	-0.0324256816145621	0.04068303543939	-0.383854581155515	-0.354804997916774	0.708077978658587	0.448464787851836	0.578269269646924	0.578175131976671	0.707695210735931	1.00037033418173	0.952236374715678	0.473566282070099	0.955283117270975	0.943903502905424	0.587542299535973	0.722834093370076	720	47126	522	486	407	374	269	133	11	12	8	6	3	1	44265	44301	44380	44413	44518	44654	3048	3047	3051	3053	3056	3058
T2D	50_60	UKBB	L12_HYPERTROPHICSKIN	0.471147180719383	-12.0148799871377	1.20744300579959	-0.021755945072232	1.3566787540778	0.815473812655162	1.00088377397049	358.737161146223	0.501225723859836	1.00054681955751	0.500941439397236	1.00038613937707	0.637832729068433	0.973282123101311	0.0159971517324053	0.982652121263059	0.00676373815095237	0.41498127589152	268	44739	192	183	171	148	107	46	8	8	9	5	5	1	42018	42027	42039	42062	42103	42164	2789	2789	2788	2792	2792	2796
T2D	50_60	UKBB	L12_INFECT_SKIN	0.140539774340226	0.631432072832625	0.344763141206297	0.346647247549164	0.115103741177306	0.440459022765377	0.379586623855633	0.215700526562285	0.269213872024747	0.290430664835371	0.317600489345964	0.409204044475506	0.711200490161648	0.00341858130713067	0.200323944285593	0.232649019340441	0.717040614903358	0.281757372337515	2392	47447	1688	1568	1342	1150	893	427	54	54	38	27	16	6	45162	45282	45508	45700	45957	46423	2935	2935	2951	2962	2973	2983
T2D	50_60	UKBB	L12_INFECT_SKIN_NAS	0.195215552887036	1.03792947208602	0.0440006447805801	-0.250596834665557	0.614844280231068	0.512794692343119	0.708090877398749	0.335061201892322	0.578342159559811	0.707893232455638	0.448297410676323	0.707757218789444	0.782784030244961	0.00195008349744719	0.93935493821251	0.723336098539297	0.170216098878653	0.468737507473662	731	46411	494	459	420	381	296	152	17	18	11	9	7	2	43848	43883	43922	43961	44046	44190	2783	2782	2789	2791	2793	2798
T2D	50_60	UKBB	L12_INFECT_SKIN_OTHER	0.195215552887036	1.03792947208602	0.0440006447805801	-0.250596834665557	0.614844280231068	0.512794692343119	0.708090877398749	0.335061201892322	0.578342159559811	0.707893232455638	0.448297410676323	0.707757218789444	0.782784030244961	0.00195008349744719	0.93935493821251	0.723336098539297	0.170216098878653	0.468737507473662	731	46411	494	459	420	381	296	152	17	18	11	9	7	2	43848	43883	43922	43961	44046	44190	2783	2782	2789	2791	2793	2798
T2D	50_60	UKBB	L12_LICHENPLANUS	-11.9138581831451	-11.9232944562111	0.675926306646747	1.08245954155047	-11.9486452766914	-11.9909830364519	671.108673301202	480.098667191218	1.00046394949641	1.00053831903126	628.79634908942	1069.80007923037	0.98583629655369	0.980186500502672	0.499286476757594	0.279307120950916	0.984839183813813	0.991057002058366	122	48834	98	93	73	46	40	17	2	2	2	1	0	0	45726	45731	45751	45778	45784	45807	3130	3130	3130	3131	3132	3132
T2D	50_60	UKBB	L12_LICHENPLANUS_INCLAVO	-11.913331596423	-11.9234248817591	0.650073383868629	1.06011925072607	-11.9492656266283	-11.9904785523161	663.6784353027	475.824933013413	1.00043751570332	1.00050889593739	621.288798235814	1055.62639227427	0.985678376161973	0.980008359314619	0.515828466544658	0.289335700536303	0.984655208943491	0.990937312607111	122	50540	98	93	73	46	40	17	2	2	2	1	0	0	47265	47270	47290	47317	47323	47346	3297	3297	3297	3298	3299	3299
T2D	50_60	UKBB	L12_NAILDIS	-0.155957399088057	0.845401869226144	-0.668036074183985	0.495805817052999	1.0087471131104	0.785521139010369	1.00063667928857	0.448475472921177	1.00052479271396	0.578259643988884	0.448277575035976	0.707679339800672	0.876144819822432	0.0594221306997932	0.504334254272222	0.391218128560323	0.0244315939634741	0.267000809494236	451	46924	306	273	246	229	171	93	10	14	11	10	7	2	44029	44062	44089	44106	44164	44242	3030	3026	3029	3030	3033	3038
T2D	50_60	UKBB	L12_NONIONRADISKIN	0.147934609286137	-0.110312058698712	-1.21752842452972	-0.920472381367947	-0.799316160266202	-10.9888269684882	0.578209591599635	0.500808188305078	1.00042084746914	1.00041234199429	1.00034973999608	273.723946292697	0.798067084329722	0.825662377190963	0.223598034606885	0.357524168122252	0.424269128937014	0.967977004114052	776	49652	645	542	418	311	214	75	10	7	3	2	1	0	46542	46645	46769	46876	46973	47112	3231	3234	3238	3239	3240	3241
T2D	50_60	UKBB	L12_OTHERCONTACT	-11.9306793284296	0.360702083563708	-11.926577316811	-11.9266090191462	1.46766469399422	1.00130553588755	652.161714173051	1.00054009217763	508.108521968807	557.572412577407	0.708135778329299	1.00047940611127	0.98540427369278	0.718467741434193	0.981273374205734	0.982934357282473	0.0382118255666273	0.31691106598031	162	46696	110	108	87	75	53	33	1	1	3	3	3	1	43762	43764	43785	43797	43819	43839	2985	2985	2983	2983	2983	2985
T2D	50_60	UKBB	L12_OTHERDISSKINANDSUBCUTIS	-12.0104027041232	-0.520120148681624	0.891011175340513	1.27808774307532	0.839504809037196	-12.0117421920623	390.878553978778	1.00054687738171	0.578304913694469	0.578382285085703	0.707857417119754	574.763723092361	0.975487508628275	0.603177981560014	0.123382745608395	0.0271216184912527	0.235630159116507	0.983326564170127	394	45140	312	249	184	129	90	53	7	7	7	5	2	0	42391	42454	42519	42574	42613	42650	2824	2824	2824	2826	2829	2831
T2D	50_60	UKBB	L12_OTHERSKINSUBCUTIS	0.0123284262236892	-0.1832572893688	0.720274048536657	-0.587715796849458	0.13445142739942	-0.542254440504989	0.35516334133086	0.290305577109271	0.206452543698735	0.448270002294258	0.317502571206077	0.707656307691487	0.972309400342075	0.527872809183811	0.000485172805045893	0.189832272643378	0.671955567433194	0.44351680679142	2853	46780	2188	1938	1603	1252	889	390	46	42	35	15	12	2	44395	44645	44980	45331	45694	46193	3004	3008	3015	3035	3038	3048
T2D	50_60	UKBB	L12_OTHPIGMENTATION	0.810591788393795	0.132204170507657	0.297356839307955	0.514170407762978	-11.897644998263	-11.9381585443475	1.00069419926758	1.00055204655931	1.00061401142918	1.00058672439345	486.430534535692	723.29751799444	0.417923240416052	0.894880496144069	0.7663333875904	0.607343646545283	0.980486420682456	0.986831366502988	202	44729	145	131	116	94	70	36	3	2	1	1	0	0	42000	42014	42029	42051	42075	42109	2783	2784	2785	2785	2786	2786
T2D	50_60	UKBB	L12_PAPULOSQUAMOUS	-0.458840050186219	0.723391377772224	0.71027756863933	0.431838906734138	0.397679881656418	0.102676504482561	1.00058402105037	0.409486846177108	0.448272828900998	0.578179397537479	0.578093005140385	1.00039684847157	0.646541379224049	0.0772985498787957	0.113085423872612	0.455127356125291	0.491505185749648	0.918252049502999	599	49133	437	396	333	259	208	103	11	13	11	6	3	1	46109	46150	46213	46287	46338	46443	3175	3173	3175	3180	3183	3185
T2D	50_60	UKBB	L12_PRURITUS	1.10631919375207	0.632865723292269	0.575612526306037	-0.610261902130509	-0.628140831516855	-10.9073809085785	0.501345192330339	0.448376527474631	0.500985022687196	1.00048593646315	1.0004544006375	281.650142656125	0.0273349195744644	0.158108897309231	0.250571837277921	0.541884663173556	0.530098582732631	0.969108284919762	543	46844	387	376	316	264	206	89	12	9	6	2	1	0	43998	44009	44069	44121	44179	44296	2990	2993	2996	3000	3001	3002
T2D	50_60	UKBB	L12_PSORIASIS	-10.9941108953102	1.15427950395833	0.620377262655425	0.428063066982843	0.408471246399474	0.516519495970167	234.495171203547	0.409521323808741	0.578189511090475	0.707820169208514	0.707741662460876	1.00038667727006	0.962605546685798	0.00482325931437723	0.283286700638827	0.545336839995491	0.563839899774578	0.605631036824542	408	49038	296	258	219	175	136	66	8	10	7	4	2	1	45982	46020	46059	46103	46142	46212	3160	3158	3161	3164	3166	3167
T2D	50_60	UKBB	L12_PSORI_ARTHRO	-11.0331587657479	0.732218316726373	1.75134492626583	-10.9905536226726	-10.9687703275554	-10.9549960238692	471.426837976619	1.00052762348184	0.707879350732404	477.37186794169	473.766100229452	638.35634670941	0.981328208841283	0.464271002005881	0.0133582537213448	0.981631891194101	0.981528795150718	0.986307971693573	101	48834	73	65	49	40	29	15	2	3	2	0	0	0	45731	45739	45755	45764	45775	45789	3129	3128	3129	3131	3131	3131
T2D	50_60	UKBB	L12_PSORI_NAS	-11.0857570370412	1.27049092806722	0.991128357003541	0.724396383045152	1.64535751152382	-11.2880459911243	308.464408326562	0.500979581032153	0.707766619217136	1.0004360722327	0.707750072736828	715.295686258549	0.971331374121212	0.0112122445319334	0.161405417479068	0.469016234613806	0.0200841580333368	0.987409145651038	215	49022	179	153	100	61	37	14	8	9	5	3	2	0	45886	45912	45965	46004	46028	46051	3164	3163	3167	3169	3170	3172
T2D	50_60	UKBB	L12_RADIATIONRELATEDSKIN	0.108246227283348	0.0723477757470105	-0.572387265475997	-0.974765857356035	-0.176554342484836	0.123138334479793	0.578211175025161	0.448122269126231	0.707705456275669	1.00041478177698	0.70760175825575	1.00035010159372	0.851496915843305	0.871741738571262	0.418634185610123	0.329876974285433	0.802965620398362	0.902031681621547	816	49668	671	563	436	324	225	81	12	10	6	4	3	1	46566	46674	46801	46913	47012	47156	3235	3237	3241	3243	3244	3246
T2D	50_60	UKBB	L12_ROSACEA	-12.93528021761	-12.9418860362865	-0.384086135769869	0.456335381291587	-0.0789018031060786	-12.8424353904294	715.004727643311	508.215469409465	1.00056428739869	0.7078101712797	1.00043870692407	958.722247441418	0.985566113038497	0.979683784279244	0.701075156104032	0.519112308983335	0.937138249760185	0.989312363912713	332	46884	241	235	214	176	119	50	1	1	3	3	1	0	43955	43961	43982	44020	44077	44146	3019	3019	3017	3017	3019	3020
T2D	50_60	UKBB	L12_SCARCONDITIONS	-11.9493589367917	-11.93487283501	0.501247097639804	0.843763559430913	1.65351540198155	-11.8465327909822	597.873193704305	434.904751236622	1.00052771097134	1.00079458828057	0.708285458526562	880.715799047296	0.984054186752292	0.978106802371089	0.616383281755608	0.399176071478248	0.0195678578362947	0.989267956132232	180	44742	135	124	98	74	48	30	1	1	1	2	2	0	42001	42012	42038	42062	42088	42106	2785	2785	2785	2784	2784	2786
T2D	50_60	UKBB	L12_SEBORRHOEIC	0.779811076290024	-0.557097084948743	-0.455808993228469	0.763212475735241	-0.456676938123239	1.04281367932878	0.708021399400276	1.00051983163536	1.00055220589081	0.578372685301305	1.00048492031064	0.707764335624577	0.270724874566884	0.57765886426059	0.64870825972922	0.186973292665152	0.648062396420096	0.140645606308221	382	46737	258	237	217	195	163	79	7	5	5	5	3	2	43875	43896	43916	43938	43970	44054	2979	2981	2981	2981	2983	2984
T2D	50_60	UKBB	L12_SEBORRKERAT	-0.00863798855802826	-0.230492297739917	0.134501866110728	-12.9734022259246	-1.51897751258228	-13.0115406621155	0.501208619004049	0.409473652930688	0.379309327767224	300.587364963293	1.0004156281173	534.670642553811	0.986249684710175	0.573503681187334	0.722891689068117	0.965573854014369	0.128927084904398	0.98058490225896	1483	45601	1161	1062	873	683	484	181	17	14	8	1	1	0	43091	43190	43379	43569	43768	44071	2815	2818	2824	2831	2831	2832
T2D	50_60	UKBB	L12_SKINSUBCUTISNAS	-13.0045921474871	-13.000055543734	0.988962160552401	0.302461192298591	0.98440208721245	-13.0008498885919	670.547841943495	533.0185045759	0.578318735573973	1.00059868159518	0.707859335345437	966.526414781473	0.984526811923949	0.98054192253511	0.0872540036548706	0.762438453587986	0.164324085049472	0.989267893307222	359	45109	287	228	167	116	80	48	5	5	6	3	2	0	42358	42417	42478	42529	42565	42597	2818	2818	2817	2820	2821	2823
T2D	50_60	UKBB	L12_SKIN_SUBCUTAN	0.150454443278214	0.269213162262843	0.390629004954088	0.0715788475298484	0.14515743233264	0.0426962119857322	0.238810883635995	0.166098115269337	0.170409205468713	0.216051904112506	0.202649538716677	0.317814624924981	0.528684758167403	0.10505881160253	0.0218883434997705	0.740414913934463	0.473807443587034	0.893131248250263	6276	38233	4552	4161	3510	2919	2233	1105	111	105	81	53	34	10	37536	37927	38578	39169	39855	40983	2310	2316	2340	2368	2387	2411
T2D	50_60	UKBB	L12_URTICARIAERYTHEMA	0.35984345468784	-0.218512083807443	0.312660826385811	-0.0151919016728514	-0.892742309872777	0.658433651659956	0.707942340750393	0.707831054335493	0.578303026985789	0.707797152840227	1.00042621163216	0.707714362158517	0.611246572484325	0.757544759744912	0.588747304139881	0.982875809666394	0.372198945648728	0.352181417697345	583	49704	388	354	319	283	247	130	8	7	7	4	3	2	46661	46695	46730	46766	46802	46919	3230	3231	3231	3234	3235	3236
T2D	50_60	UKBB	LUNG_CANCER_MESOT	2.81643222720135	2.04000674113661	2.91284296178298	-10.0094946289626	-10.1038746840313	-9.87269329305936	0.503347504343505	0.708964403647522	0.709046015036505	590.41828584577	882.216682968708	1842.67268804039	2.20109653726775e-08	0.00400908603166418	3.98900526520244e-05	0.986473930654837	0.990862166251527	0.995725105215003	147	25623	134	64	28	16	5	2	6	3	2	0	0	0	24467	24537	24573	24585	24596	24599	1163	1166	1167	1169	1169	1169
T2D	50_60	UKBB	M13_ADHCAPSULITIS	-11.9631134059659	0.790873681647755	1.4423398781376	0.651941390334128	-11.8136139567373	-11.9043250203948	586.265775831804	0.708112494085321	0.578543471608437	1.00070592900376	608.03167611608	1083.32510139001	0.983719805074437	0.264047449248927	0.0126649729949491	0.514735721510557	0.984498657642079	0.991232469388102	201	40133	159	151	125	96	55	21	5	5	4	1	0	0	37895	37903	37929	37958	37999	38033	2275	2275	2276	2279	2280	2280
T2D	50_60	UKBB	M13_ARTHRITISNAS	0.530485488788028	0.793212986159086	1.48876877648988	1.15706265419487	1.44109718288518	1.7003338503335	0.448936299990637	0.303663823934984	0.260701730919718	0.409888595754088	0.409736253936489	0.707949197751986	0.237344685020392	0.00899769097006649	1.12564679118287e-08	0.00475957094872132	0.000436234005482833	0.0163157929499027	1157	38118	991	828	561	345	185	61	34	32	25	13	8	2	36247	36410	36677	36893	37053	37177	2003	2005	2012	2024	2029	2035
T2D	50_60	UKBB	M13_ARTHROPATHIES	0.332373833751239	0.620673069484619	0.925790069020492	0.137280735939482	0.581779234147421	0.579884150309112	0.199339871015594	0.130152700588046	0.129290317285745	0.220689095373611	0.185205419717852	0.290301346906021	0.0954403439425627	1.85320379072581e-06	8.03527111648228e-13	0.53390576079175	0.001682199605058	0.0457681992755764	6929	42699	5470	4862	3716	2710	1821	787	165	156	114	58	41	12	41568	42176	43322	44328	45217	46251	2425	2434	2476	2532	2549	2578
T2D	50_60	UKBB	M13_ARTHROSIS	0.465761708350849	0.693445177951042	0.871122289647332	0.549033290432101	0.703488485296482	1.01919943858544	0.232290376366406	0.157825261846683	0.172328967799122	0.244824526012774	0.24454239622775	0.354928287633068	0.044954071657965	1.11410522856385e-05	4.30399177656888e-07	0.024925307200776	0.0040178780942839	0.00408445537257256	4274	41511	3556	3070	2214	1493	925	341	109	98	68	39	24	8	39801	40287	41143	41864	42432	43016	2319	2330	2360	2389	2404	2420
T2D	50_60	UKBB	M13_ARTHROSIS_INCLAVO	0.378518677246476	0.610423000532098	0.78695272606525	0.463593542434378	0.619521653559986	0.931105558105392	0.231757090034953	0.157193355392419	0.17173476367995	0.244410803809462	0.244183680434646	0.354680045336281	0.102415148978865	0.000103064364277382	4.59729150127276e-06	0.0578569702989109	0.011177078691062	0.00865984402406913	4274	46759	3556	3070	2214	1493	925	341	109	98	68	39	24	8	44556	45042	45898	46619	47187	47771	2812	2823	2853	2882	2897	2913
T2D	50_60	UKBB	M13_ARTHROSIS_KNEE	0.500111982499643	1.00984968975297	0.783688972234966	0.570240245571998	0.879448502899274	0.740036753263203	0.355861244528456	0.207357855370313	0.269851051554745	0.355507638343981	0.318115865658565	0.578351559257261	0.159915237176151	1.11552134310324e-06	0.00368247146393476	0.108710336410681	0.00570006640210242	0.200699175567677	1930	38350	1552	1366	1033	728	485	189	55	50	31	21	13	3	36688	36874	37207	37512	37755	38051	1985	1990	2009	2019	2027	2037
T2D	50_60	UKBB	M13_ARTHROSIS_KNEE_PRIM_ICD10	0.489919624233871	0.94672034633153	-11.0162337723371	0.359045691298643	0.952237447130673	0.963796337546032	1.00053905564163	0.578137821486395	265.832193645126	1.00043975198255	0.707642691415842	1.00037369182539	0.624377573986486	0.101518938248383	0.966944681943582	0.719678974569756	0.17841630330132	0.33532861224229	214	50255	161	146	110	86	64	36	6	5	3	4	3	1	47065	47080	47116	47140	47162	47190	3237	3238	3240	3239	3240	3242
T2D	50_60	UKBB	M13_ARTHROSIS_OTH	0.915879623825244	0.941648753121973	1.09193806603048	0.968338366858934	1.00400555590079	1.58600912636865	0.29116287427714	0.220982253154238	0.252404299047639	0.335165137666644	0.379360772340931	0.501117805239099	0.0016575102392948	2.03335558423906e-05	1.51740274250082e-05	0.00386299388052261	0.00813122201381962	0.00155113508797656	1784	39250	1517	1285	880	564	315	112	51	43	32	19	11	4	37311	37543	37948	38264	38513	38716	2155	2163	2174	2187	2195	2202
T2D	50_60	UKBB	M13_ARTHROSIS_POLY	0.852428950623258	1.2007835369182	1.65346761137458	1.53528459921655	0.722564465995027	2.29216315615409	0.578837400537319	0.3798422598926	0.379885880860035	0.578684671073723	1.00070627228647	0.708112891193691	0.140843546345494	0.00157083391954975	1.34570732950367e-05	0.00797659168831967	0.470260971415517	0.00120792379200215	523	37090	460	375	246	130	70	22	17	16	9	4	2	2	35274	35359	35488	35604	35664	35712	1862	1863	1870	1875	1877	1877
T2D	50_60	UKBB	M13_ARTHTROSIS_COX	0.539808868351674	0.590004893281941	0.169627782857934	0.192857446012747	-0.194717988432059	-11.1186233195893	0.501674367973344	0.379792768558102	0.578590174697907	0.708080280665615	1.00062261815038	450.394189383621	0.281920794656195	0.120305723453389	0.769388909367562	0.785340121767726	0.845708585761566	0.980305081392806	909	37763	799	660	449	286	155	48	16	13	6	3	1	0	35986	36125	36336	36499	36630	36737	1871	1874	1881	1884	1886	1887
T2D	50_60	UKBB	M13_ARTHTROSIS_COX_PRIM_ICD10	0.623939345055874	-12.0255609031398	-12.0515131664616	-12.0451403728794	-12.0401885327846	-12.1248688935722	1.00050665956987	425.737946113199	528.086258316774	639.738737871092	703.752136721474	1057.62693376202	0.532874952312447	0.977465636526739	0.981792971214978	0.984978143159842	0.986350006759275	0.990853075431812	155	50506	137	116	78	52	28	13	1	0	0	0	0	0	47241	47262	47300	47326	47350	47365	3282	3283	3283	3283	3283	3283
T2D	50_60	UKBB	M13_BONECONTINUITY	1.323823649085	-11.9861866225024	-12.0217535988608	-12.0129073843082	1.53139336037812	-12.0943551158783	0.707970963635255	419.751909143122	453.319884887981	545.438986306102	0.707680727993699	1124.89385848857	0.0614999140639187	0.977219177591871	0.978843091319708	0.982428578195017	0.0304673573587523	0.991421667710715	189	47645	155	127	103	75	43	14	3	1	1	1	2	0	44671	44699	44723	44751	44783	44812	3005	3007	3007	3007	3006	3008
T2D	50_60	UKBB	M13_BONEDENSOTH	1.49415212731357	1.50655943387087	0.891518788832586	-10.7919242641483	-10.7912026688952	-10.7559095829694	0.707947763187372	0.57828597169295	1.00052882466774	483.038380048176	565.065937343266	1213.25489953549	0.0348118628465705	0.00918165566998558	0.372903644728006	0.982175342962296	0.98476352917037	0.992926579746127	161	47903	145	110	65	36	21	6	6	4	1	0	0	0	44886	44921	44966	44995	45010	45025	3027	3029	3032	3033	3033	3033
T2D	50_60	UKBB	M13_BONEDISNAS	-11.9466856369353	-11.9711977741324	-11.9537918057259	0.686562928908085	0.684942649186541	-12.0887879911858	624.283028525391	448.671363708682	505.938406980465	1.00051141711134	1.00046105683668	874.664498406556	0.984732094536474	0.97871381712381	0.981150158822419	0.49257943904631	0.49357932651274	0.988972742987119	156	47583	117	108	89	71	55	22	1	1	1	2	1	0	44615	44624	44643	44661	44677	44710	3006	3006	3006	3005	3006	3007
T2D	50_60	UKBB	M13_BURSOPATHY	-11.9762233184491	-11.9630121966047	-11.9944967845541	1.37613854698675	-12.0121910444565	-12.063348773722	802.897505292378	597.421106657719	697.634093769571	1.0006003565914	932.228895759481	1807.46808103026	0.988098992356092	0.984023890737733	0.986282562151512	0.169034468549483	0.989719180982829	0.994674822542333	100	40111	88	80	58	37	21	9	0	0	0	1	0	0	37861	37869	37891	37912	37928	37940	2262	2262	2262	2261	2262	2262
T2D	50_60	UKBB	M13_CARTILAGE	1.01772336309726	1.4789830656538	1.14722686465229	0.578744518698281	1.31345599715244	-10.1301946957336	1.00172355547282	0.579274357421767	0.708470654468169	1.00091447651772	0.708162902578266	411.013276179996	0.30964258767923	0.0106748885879699	0.105382629345956	0.563118463911758	0.0636337803320115	0.980336626199688	189	36375	130	119	113	98	73	25	7	7	4	3	2	0	34662	34673	34679	34694	34719	34767	1765	1765	1768	1769	1770	1772
T2D	50_60	UKBB	M13_CERVICALGIA	-11.9802771227428	0.721398587584712	-11.9656872467583	1.19882152471808	1.20670709481619	-11.8475504705763	538.278289266767	0.708340704089368	456.323579582353	0.708170550467332	0.707979685026087	759.642866198082	0.982243220244406	0.308471529250844	0.979080320289624	0.0904853646421449	0.088299390906922	0.987556528453233	253	40072	187	174	137	109	82	31	3	4	3	3	2	0	37883	37896	37933	37961	37988	38039	2252	2251	2252	2252	2253	2255
T2D	50_60	UKBB	M13_CERVICDISC	0.447639186688647	1.39394882820551	1.06582396729252	1.47872107456284	2.01338109942024	-10.5485905906677	1.0009781658926	0.44890033544617	0.578570330239474	0.578719723618106	0.448739964332557	359.143059679168	0.654729398553139	0.00190116740206184	0.0654505242417578	0.010613921536373	7.23200679898353e-06	0.976568257812622	290	40072	209	198	167	115	78	38	12	13	8	7	5	0	37891	37902	37933	37985	38022	38062	2250	2249	2254	2255	2257	2262
T2D	50_60	UKBB	M13_CHRONDROPATHIES	1.15907735175219	0.913979771406235	0.640378450943407	0.145797014078528	0.855330456633672	-9.92933489223959	0.708114960553454	0.578238914103135	0.707846212468968	1.0004608160338	0.707794623799225	240.283501779593	0.101661998840208	0.113963454868692	0.365631840593914	0.884134648588681	0.226876366207133	0.967038066438926	261	50050	182	169	149	119	92	46	6	5	4	3	2	0	46882	46895	46915	46945	46972	47018	3241	3242	3243	3244	3245	3247
T2D	50_60	UKBB	M13_DEFORMDORSO	0.972157399545735	0.436117916488435	1.50725992737529	1.75522403522286	0.963118160538462	-9.05620150033756	0.708165289059999	0.708015953013752	0.501222298343843	0.578430353137776	1.00053575667997	293.468881909528	0.1698197603188	0.537913080163549	0.00263693518868114	0.00240966339993141	0.335747072661999	0.975381864567111	295	40322	253	213	153	93	50	14	9	7	6	4	1	0	38089	38129	38189	38249	38292	38328	2266	2268	2269	2271	2274	2275
T2D	50_60	UKBB	M13_DISSYNOTENDNAS	-11.9789886298621	-11.9594815680781	-11.9574735333846	-11.9917471492618	-12.0849815295321	-12.1831667082038	803.771674778345	580.617494440481	685.943152929785	756.121754624451	733.357947597187	1279.18116306677	0.988109189994777	0.983566442488533	0.986091849892499	0.987346444188387	0.986852281591433	0.992400909317029	114	40088	87	79	61	50	36	15	0	0	0	0	0	0	37859	37867	37885	37896	37910	37931	2256	2256	2256	2256	2256	2256
T2D	50_60	UKBB	M13_DORSALGIA	1.19643783155873	1.06244738836957	1.25439526341156	1.18119250696195	0.967184339797996	0.693810569743	0.280061414010634	0.226484313355836	0.232193261895716	0.279617499704717	0.318001349904222	0.578333631510872	1.93679579116433e-05	2.71817383109981e-06	6.57639838407084e-08	2.39668219979896e-05	0.00235443794539912	0.230266815144565	1643	41432	1226	1076	849	649	464	198	50	48	38	25	13	3	39352	39502	39729	39929	40114	40380	2447	2449	2459	2472	2484	2494
T2D	50_60	UKBB	M13_DORSALGIANAS	0.985196602876357	1.50273914140868	1.53955705357492	0.55317076043651	1.11790404554789	1.93407330431235	0.501561423163858	0.303635513559455	0.355311787082519	0.708029009386227	0.578380098996924	0.707989695576296	0.0495000491407602	7.45364711725843e-07	1.47107890075259e-05	0.434636289080078	0.0532584986938564	0.0062992861140692	590	40532	474	392	290	202	131	45	22	22	14	7	5	2	38306	38388	38490	38578	38649	38735	2320	2320	2328	2335	2337	2340
T2D	50_60	UKBB	M13_DORSOPATHY	0.713951048163175	0.60858252317107	0.618392061327256	0.453620432911544	0.731367397994537	-0.0346096880137279	0.216410544741311	0.170148809235695	0.182729404978062	0.220803252222282	0.188347997089839	0.409400789112965	0.000970096908986195	0.000347870942287919	0.000713871086356677	0.0399360157156839	0.000103148244485333	0.932629149430061	4335	42963	3123	2811	2378	1944	1506	733	90	87	69	51	35	6	41480	41792	42225	42659	43097	43870	2605	2608	2626	2644	2660	2689
T2D	50_60	UKBB	M13_DORSOPATHYOTH	0.601922545903452	0.474747240813285	0.536625915095633	0.507780177443028	0.827968605286111	-0.120460675220605	0.252979568759123	0.199266273488011	0.207077992612551	0.232033250132763	0.191730511186796	0.448311143922539	0.0173440167192904	0.0171966232112112	0.00955809446120637	0.0286409133759456	1.57166014724735e-05	0.788161460153179	3693	42248	2615	2381	2060	1708	1342	666	67	70	59	47	33	5	40730	40964	41285	41637	42003	42679	2529	2526	2537	2549	2563	2591
T2D	50_60	UKBB	M13_DUPUTRYEN	0.332577729812885	-0.200645555560265	0.95552583937441	-12.225599784232	-12.2546471645794	-12.3089437872882	1.00080792669168	1.00065647596776	0.708086348695158	650.093815825065	691.090675678382	1358.62292961852	0.739655757199955	0.841078670135037	0.177193052071913	0.984995946531563	0.985852389961639	0.992771370451369	206	40359	187	153	98	62	36	13	4	3	2	0	0	0	38099	38133	38188	38224	38250	38273	2275	2276	2277	2279	2279	2279
T2D	50_60	UKBB	M13_ENTESOPATHYOTH	0.572118837616054	0.666155107215497	0.196313999568922	1.2324828746374	-11.9788745773346	-11.9799141866967	1.0009258104802	0.708132058979909	1.00078458259585	0.708154747825063	512.36611256423	848.151659661824	0.567600006279653	0.346847558655455	0.844484860195019	0.0817862406227757	0.981347539966057	0.988730469799744	250	40144	192	166	146	105	75	32	5	5	3	2	0	0	37934	37960	37980	38021	38051	38094	2263	2263	2265	2266	2268	2268
T2D	50_60	UKBB	M13_FIBROBLASTIC	1.12840193026131	0.176659202968944	0.801356027347599	0.548390786552517	0.955213510663674	0.218777038726953	0.304204002523291	0.355409125764477	0.279639569499476	0.355300382416004	0.303347622542086	0.707896526095959	0.000207784428907262	0.619147647784434	0.00416121657418702	0.12271998462044	0.00163882231716997	0.757281754786688	1478	40804	1079	988	871	712	503	220	40	30	26	17	13	2	38845	38936	39053	39212	39421	39704	2318	2328	2332	2341	2345	2356
T2D	50_60	UKBB	M13_GANGLION	-11.9226333918563	-11.9230849989767	0.941559376503105	1.13081838914878	0.365499750046133	0.897298194692911	531.437802662893	385.948923914968	0.708356806029576	0.708175560043483	1.00067957255598	1.00060679601852	0.982101222147803	0.975354944995408	0.183776635817187	0.110309145173237	0.714923652192406	0.369850173235815	256	40183	185	172	137	110	88	43	3	3	5	3	2	1	37984	37997	38032	38059	38081	38126	2267	2267	2265	2267	2268	2269
T2D	50_60	UKBB	M13_GOUT	1.67337827901816	0.838861205139512	1.14872639137507	0.706559220591229	1.00679799780228	2.02837437801865	0.3363651285921	0.380245416855092	0.356116080796406	0.501760466377715	0.44890424102864	0.448939268509111	6.52859392552523e-07	0.0273766690061671	0.00125661612125493	0.159083578352351	0.0249103517219661	6.23826653502022e-06	608	36840	440	390	330	251	178	81	26	20	20	13	9	5	35128	35178	35238	35317	35390	35487	1854	1860	1860	1867	1871	1875
T2D	50_60	UKBB	M13_HALLUXRIGIDUS	-12.3667229583414	-12.3616801627792	1.65095039335561	1.36996025166447	-12.3939320667575	2.53433872821393	872.893538172617	616.542243248165	0.708259473021417	1.00091026538345	1159.4434715234	1.00074779670346	0.988696345194092	0.984003475745009	0.0197535412111083	0.171088580283839	0.991471133383473	0.0113270146479296	155	36409	125	119	79	53	30	15	2	3	3	1	1	1	34678	34684	34724	34750	34773	34788	1759	1758	1758	1760	1760	1760
T2D	50_60	UKBB	M13_HALLUXVALGUS	0.699447611670507	-0.676203237550679	-0.426365095892395	0.00306566429715175	0.192626824522019	-10.7312465956275	0.708781032046954	1.00098544110258	1.00092796618228	1.00097810752029	1.00093341766212	388.04006043462	0.32372513710261	0.499334312387352	0.670129844579055	0.997556347767281	0.847391930169298	0.97793731738226	573	36729	479	439	344	230	147	62	5	4	3	2	1	0	35037	35077	35172	35286	35369	35454	1781	1782	1783	1784	1785	1786
T2D	50_60	UKBB	M13_HAMMERTOE	-12.3855708922066	0.578286054139675	-12.357149382591	-12.3409643835445	-12.3198218501412	2.93674208753813	869.991425100973	1.00084248318009	802.30201052727	1022.77537151568	1137.61604520392	1.0013481703606	0.988641357028581	0.563399649563839	0.987711374558486	0.990372836212337	0.991359471805944	0.00335932987117425	152	36439	135	112	81	51	30	12	1	1	0	0	1	1	34691	34714	34745	34775	34796	34814	1764	1764	1765	1765	1764	1764
T2D	50_60	UKBB	M13_IMPINGEMENT	-0.44578623055272	0.299728668143738	0.703764712250333	0.535460406037396	0.900814933638421	1.15747797647533	1.00081591494898	0.501298361052843	0.448618852177474	0.578460025984301	0.501125393357264	0.707999118942912	0.656014235907557	0.549903494394364	0.116709378937784	0.354619917058218	0.0722429732771522	0.102078832712581	645	40406	486	452	382	288	192	89	11	11	10	8	6	2	38249	38283	38353	38447	38543	38646	2305	2305	2306	2308	2310	2314
T2D	50_60	UKBB	M13_INTERVERTEB	0.976434863616463	0.897219504496841	0.900668287217015	0.918716097836418	1.5598354709807	-12.1175450065224	0.410407946287819	0.318496426364287	0.355531607227383	0.409984665763131	0.303586324161717	431.685843588958	0.017351145139754	0.00484673841448511	0.0112994140387688	0.0250354832253926	2.77634395457349e-07	0.977606093225324	958	40630	707	630	517	374	275	131	27	27	22	17	11	0	38531	38608	38721	38864	38963	39107	2323	2323	2328	2333	2339	2350
T2D	50_60	UKBB	M13_JOINTOTH	0.595035533181243	1.1026937562065	0.746550779245491	0.948714953225263	1.18679468269514	0.553630816719724	0.410437294943994	0.23875931520065	0.335524055484199	0.355582150130838	0.33532039010386	0.708019708793873	0.147125484408732	3.86649904932173e-06	0.0260792862793926	0.00762903504528161	0.00040121128152069	0.434248270665768	1436	37599	1131	1015	753	545	355	160	35	34	19	17	11	2	35944	36060	36322	36530	36720	36915	1925	1926	1941	1943	1949	1958
T2D	50_60	UKBB	M13_KNEEDERANGEMENTS	-1.28529361202713	0.352039501119124	0.789977027839472	0.391002237685563	0.507487984221918	-13.1472457727535	1.00107538504395	0.31875124804898	0.280276751622005	0.38013872135325	0.355623547324481	490.98866939876	0.199172429116102	0.269405210938439	0.00482394941521605	0.3036781292706	0.153569210418756	0.978637529472677	1666	36982	1218	1130	954	783	573	271	31	35	27	15	8	0	35571	35659	35835	36006	36216	36518	1828	1824	1832	1844	1851	1859
T2D	50_60	UKBB	M13_LIMBPAIN	1.63181748869801	0.204290148985799	1.47721152022152	1.60087782416111	0.52231370054479	1.42881111720302	0.380206861432894	0.578523126980261	0.355331368990566	0.409957274478594	0.70797828732518	0.708020444350379	1.77134654463228e-05	0.72399580720714	3.22061047537477e-05	9.42304535383035e-05	0.460664047880468	0.0435874574939634	577	40662	449	392	292	202	139	61	20	15	14	9	4	2	38417	38474	38574	38664	38727	38805	2353	2358	2359	2364	2369	2371
T2D	50_60	UKBB	M13_LOWBACKPAIN	1.56066373668609	1.39908535341463	1.23445631782186	1.08224441875335	0.902602495331965	0.125448670764723	0.356090569999806	0.279979458015569	0.335444105985998	0.409892809630024	0.448510589109832	1.00057217159288	1.1717879296563e-05	5.81988883973381e-07	0.000233173953917645	0.00828300232753584	0.0441731421836501	0.900225148292506	786	40525	558	515	428	332	250	114	31	27	18	12	6	1	38404	38447	38534	38630	38712	38848	2318	2322	2331	2337	2343	2348
T2D	50_60	UKBB	M13_LOWBACKPAINORANDSCIATICA	1.15992409177064	1.36055104747323	1.0813162075091	1.1503177936629	0.930319593161892	-0.176415871038278	0.355310151667952	0.237892301171062	0.303178345931065	0.334793241304089	0.379097505592788	1.00042176555182	0.00109642101143155	1.0703364621992e-08	0.000361641394675716	0.000590577878920923	0.0141262147487008	0.860025663487317	991	49862	713	645	523	404	298	136	35	35	22	16	8	1	46932	47000	47122	47241	47347	47509	3173	3173	3186	3192	3200	3207
T2D	50_60	UKBB	M13_MENISCUSDERANGEMENTS	-1.22114361721813	0.321784357652026	0.788800093906751	0.492631549712705	0.729387126574226	-12.171808404958	1.00107729671293	0.335739470473381	0.291466001998614	0.380082263672283	0.335507132659298	324.427847866243	0.222529516248827	0.337843606104815	0.00680335774662094	0.194934756284036	0.0297063394501027	0.970072174100931	1516	36939	1127	1041	874	695	505	227	30	34	27	16	9	0	35471	35557	35724	35903	36093	36371	1827	1823	1830	1841	1848	1857
T2D	50_60	UKBB	M13_MUSCLE	-11.9514508124774	0.798334389342771	0.970285761187177	-12.071318090948	-12.1291070615898	-12.2901754492721	802.454407750628	1.00091857873129	1.00100632559191	792.443203254997	691.939857710796	1136.3859662469	0.988117050064363	0.425101647153728	0.332390382067152	0.987846263536605	0.98601449017941	0.991370933495446	112	40150	86	73	64	46	37	16	2	2	1	0	0	0	37895	37908	37917	37935	37944	37965	2279	2279	2280	2281	2281	2281
T2D	50_60	UKBB	M13_MUSCULOSKELEOTH	1.22871775093444	-11.4775248179008	0.810336682127197	2.08363357314991	-11.5071256317139	-11.3456971576762	1.00066202040285	408.68996606651	1.00046612080153	0.707860302396721	604.507562276398	942.166268130011	0.219482687576135	0.977595397549801	0.417963658008675	0.00324454553912617	0.984812756690237	0.990391995431464	102	50487	81	74	60	36	25	13	2	2	3	2	0	0	47224	47231	47245	47269	47280	47292	3282	3282	3281	3282	3284	3284
T2D	50_60	UKBB	M13_MUSCULOSKELETAL	0.372194719349429	0.451924051910975	0.6871821897457	0.312625557367125	0.420748389654613	0.127905739315661	0.174276310502544	0.125011542896464	0.122727030630176	0.162915464804226	0.153608089104487	0.260740230507708	0.0327072427614235	0.000300279703900203	2.15252178073168e-08	0.0549914961901513	0.00616070546747258	0.623745790754703	10774	32947	8004	7288	6051	4818	3536	1693	198	186	145	90	59	15	33781	34497	35734	36967	38249	40092	1738	1750	1791	1846	1877	1921
T2D	50_60	UKBB	M13_MYALGIA	1.50340049722185	-11.1046375811446	2.30068638553199	2.79108036931535	-11.1313702618274	-11.2313550381208	1.00131402953126	418.675152305544	0.578686799110392	0.579092679319975	592.664101130796	992.517857575368	0.133245005617931	0.978839966731568	7.01718897720279e-05	1.43740184294179e-06	0.985015076319758	0.990971312542208	107	40096	84	64	54	33	23	8	5	5	5	3	0	0	37853	37873	37883	37904	37914	37929	2261	2261	2261	2263	2266	2266
T2D	50_60	UKBB	M13_OSTEOCHONDRO	0.382835210014991	0.666606233177511	-0.718907986961468	0.602902065216889	1.11254326302455	-10.9834847586524	0.448375498100877	0.302993458875778	0.707723392401149	0.448180056111805	0.379099594047535	239.063014769012	0.393200723963701	0.0278020661383358	0.309722909826726	0.178553270027346	0.0033387120820462	0.963354972247139	1218	49369	1004	811	575	381	244	114	22	18	11	11	7	0	46391	46584	46820	47014	47151	47281	3170	3174	3181	3181	3185	3192
T2D	50_60	UKBB	M13_OSTEOPOROSIS	-0.284198215131159	1.12984979973239	-11.8523499967349	1.41396698839721	1.17192991748322	-11.878936036403	1.0005663452858	0.409473531625509	363.730520883439	0.707764326785063	1.00042793585281	1376.52213455456	0.776381756241271	0.0057929884425307	0.974005113044567	0.0457390497605691	0.241426533395303	0.993114602529378	437	48611	401	294	163	77	35	11	9	9	3	3	1	0	45559	45666	45797	45883	45925	45949	3079	3079	3085	3085	3087	3088
T2D	50_60	UKBB	M13_OTHCONN	-10.8595058886814	0.0922922827259739	1.62521731877019	0.984361440081658	-10.9417626143736	-10.7696611997582	308.358626303409	1.00047977296192	0.578228588755077	1.00044201349732	529.012298581643	1238.24015219591	0.971906602784969	0.926500982551863	0.00494364520936341	0.325151637593127	0.983498226694722	0.993060443046311	191	50339	168	139	93	59	24	6	5	5	4	1	0	0	47097	47126	47172	47206	47241	47259	3260	3260	3261	3264	3265	3265
T2D	50_60	UKBB	M13_OTHERBONE	0.682170375840737	0.482034819352651	0.294295633906985	0.519109227689992	0.536826201319987	-10.9916251556798	0.707997720136969	0.578208738190535	0.707861383572145	0.70780610697685	0.707825858165343	321.177814953365	0.335286340044009	0.404467415752772	0.67759060936259	0.463310856307103	0.448202197773925	0.972699433203843	416	47783	305	263	217	166	129	64	7	6	5	4	2	0	44848	44890	44936	44987	45024	45089	3039	3040	3041	3042	3044	3046
T2D	50_60	UKBB	M13_OTHERJOINT	-0.152916163341521	0.687432464608588	0.6829678145444	0.417225474948303	0.385166698776979	-0.675124875370093	0.380246218451442	0.183410604421922	0.207544257623933	0.269854261840211	0.279610488881243	0.70796246842953	0.68757335342777	0.000178213382197542	0.000999351348449602	0.122077017880226	0.168354123307022	0.34027766888438	3628	38653	2756	2540	2036	1573	1097	511	67	71	45	26	15	2	37449	37665	38169	38632	39108	39694	2009	2005	2031	2050	2061	2074
T2D	50_60	UKBB	M13_POLYARTHROPATHIES	1.09802864398225	0.665250381482831	1.27440854800256	0.979806635052431	0.883373263651662	1.8056559599395	0.245519900541842	0.23208517085797	0.199279901659602	0.279620174266355	0.317987254985867	0.355182329063515	7.73975177149165e-06	0.00415161119703097	1.60475787093547e-10	0.000458217382302466	0.00546921465859461	3.70067051956669e-07	2137	38932	1721	1466	1084	745	461	184	69	58	50	28	17	8	37173	37428	37810	38149	38433	38710	2106	2117	2125	2147	2158	2167
T2D	50_60	UKBB	M13_RADICULOPATHY	0.9889537719543	1.58973109524446	2.04601330079807	1.2830779038379	-10.4238082680129	-10.3887020459917	1.00093662310034	0.578611456780835	0.578718618991816	1.00078496325647	337.926441676834	690.93177636776	0.323138758260224	0.00600527376062642	0.000407127710522665	0.199817556837333	0.975392050137206	0.988003630833704	149	40009	118	106	69	52	34	16	6	5	4	1	0	0	37795	37807	37844	37861	37879	37897	2239	2240	2241	2244	2245	2245
T2D	50_60	UKBB	M13_RHEUMA	1.58783437748836	1.30626292764616	1.12330447826455	1.56101917774151	1.45227973729821	1.91457065764441	0.501901296388849	0.448987697753084	0.578759811075405	0.57873295454473	0.708322059973803	1.00099214964064	0.00155810075755072	0.00362179671523744	0.052272596270348	0.00699032537251871	0.0403341983868407	0.0557899278148237	393	36770	317	266	195	128	78	31	13	9	8	5	3	1	35016	35067	35138	35205	35255	35302	1817	1821	1822	1825	1827	1829
T2D	50_60	UKBB	M13_RHEUMA_INCLAVO	1.28363047444464	0.994156523089609	0.819972901915326	1.25234756333195	1.1384839311445	1.57960989631066	0.50107565330928	0.448217745104296	0.578141366413483	0.578129835328855	0.707793503794782	1.00057199376841	0.0104146304004425	0.0265533774953482	0.156105719620561	0.0302955485658123	0.107726309743785	0.114403304683413	393	50363	317	266	195	128	78	31	13	9	8	5	3	1	47162	47213	47284	47351	47401	47448	3264	3268	3269	3272	3274	3276
T2D	50_60	UKBB	M13_ROTATORCUFF	-12.0665917102632	-0.0132941640912174	0.742011991722255	0.0285649589720927	0.356219898189858	-12.089203710878	388.101331682337	0.707973138419068	0.578479998368122	1.00059526842856	1.00056191345575	936.748815247504	0.975196693437543	0.985018379405409	0.199599806466215	0.977225112847918	0.721825702819597	0.989703193546414	380	40411	334	290	204	140	72	23	6	6	4	2	1	0	38165	38209	38295	38359	38427	38476	2286	2286	2288	2290	2291	2292
T2D	50_60	UKBB	M13_SCIATICA	0.392058961172491	1.65068410734028	0.870921240797123	1.93146312064886	1.39670043459318	-10.3527470993677	1.00082026883291	0.409871393310582	0.708081805480118	0.501368646408647	0.708023117278585	387.662782095319	0.695252082275939	5.64157310201801e-05	0.21870735415552	0.000116974758195943	0.0485324520011051	0.978694587915438	290	40218	224	191	135	96	64	31	7	10	5	5	2	0	38008	38041	38097	38136	38168	38201	2269	2266	2271	2271	2274	2276
T2D	50_60	UKBB	M13_SCOLIOSIS	2.02991038749366	-11.0438088738895	1.72687906886516	-10.9928066870224	-11.0005297763549	-10.8990619887226	0.708410321662416	365.700324852623	0.708097350982243	594.191475701533	754.102023976958	1676.18541180328	0.00416424395549499	0.975908292048746	0.0147377771444417	0.985239622606837	0.98836120139312	0.994811951023955	113	40059	98	84	63	36	17	5	3	1	2	0	0	0	37835	37849	37870	37897	37916	37928	2236	2238	2237	2239	2239	2239
T2D	50_60	UKBB	M13_SHOULDER	0.367592438210149	0.85488625007919	0.253933758098653	0.449095110807783	0.279205522823232	1.17681603676321	0.380040759409799	0.216107380866839	0.318244094024681	0.318147518678484	0.355085743944634	0.355005362726087	0.333421684544227	7.62661521308116e-05	0.424916131142465	0.158069556451655	0.431689109400351	0.000916678220628282	2037	40992	1483	1403	1196	996	713	321	45	43	28	23	16	8	39147	39227	39434	39634	39917	40309	2354	2356	2371	2376	2383	2391
T2D	50_60	UKBB	M13_SHOULDERBURSITIS	-11.9900482219034	0.285777555966803	0.644245325370012	-11.9385987720863	-11.943327390087	-11.9375471645252	652.544184193142	1.00062507084952	1.00071488383968	672.934601762048	907.111541855208	1895.2215742244	0.985340247742017	0.7751852416223	0.519714801091623	0.985845394272138	0.989495094293216	0.994974349319003	152	40112	126	119	94	64	37	8	2	2	1	0	0	0	37876	37883	37908	37938	37965	37994	2260	2260	2261	2262	2262	2262
T2D	50_60	UKBB	M13_SHOULDERNAS	-11.1593181391597	1.01748049271026	1.40971073072017	0.887471622427119	-11.1541046078652	2.85190118115174	435.155345403394	0.708018504067685	0.708087407141766	1.00067713847339	370.07696547075	0.501134525131225	0.979540934231775	0.150694757410389	0.0464950639666349	0.375148309178497	0.975955432431996	1.263793150465e-08	161	40104	118	108	77	63	54	27	4	6	5	4	4	4	37877	37887	37918	37932	37941	37968	2266	2264	2265	2266	2266	2266
T2D	50_60	UKBB	M13_SOFTOVERUSE	1.04817502225152	-0.332229229892201	-0.135764909233061	-1.11006673740472	-0.0138911623776113	0.359268566067458	0.410329201582036	0.578567285137794	0.57861909792248	1.00067017200969	0.578378629000788	0.707874098899927	0.0106348561471252	0.565813880919827	0.814491213741856	0.267290737091868	0.9808387136664	0.611781778726983	907	40422	656	629	530	455	339	160	14	9	7	5	5	2	38377	38404	38503	38578	38694	38873	2282	2287	2289	2291	2291	2294
T2D	50_60	UKBB	M13_SOFTTISSUE	0.538173565904677	0.244984095402983	0.585941493696048	0.685394072797821	0.334213474453274	0.41948904202179	0.199535029796296	0.167733195899244	0.156092661711569	0.16549616200455	0.198531575780014	0.290233957963741	0.00699382225846863	0.1441367234325	0.000174170021310324	3.45117178403607e-05	0.0922924021894574	0.148360189352988	6012	43442	4457	4132	3458	2783	2006	909	128	113	94	67	38	12	42250	42575	43249	43924	44701	45798	2619	2634	2653	2680	2709	2735
T2D	50_60	UKBB	M13_SOFTTISSUENAS	1.26250983198607	0.9533229929548	1.49328078319116	1.47430580511327	1.83658855314452	1.99153146376807	0.501567983559565	0.448603827797934	0.409789193843318	0.501418491485332	0.448473521658361	0.707944798844955	0.0118316495373692	0.0335791996969435	0.000268410601037753	0.00327926237106667	4.21804963666615e-05	0.00490638138394174	446	40551	347	290	203	143	88	39	18	15	13	9	7	2	38291	38348	38435	38495	38550	38599	2341	2344	2346	2350	2352	2357
T2D	50_60	UKBB	M13_SOFTTISSUEOTH	0.99598001575948	0.714914700052817	1.37496746965063	1.76521546379997	0.844225622321617	1.11606568628819	0.335723385676019	0.290834205341005	0.245040947362469	0.245112636139605	0.40957917221205	0.578288917197329	0.00301045285124439	0.0139654029872936	2.00958210096285e-08	5.94881492733436e-13	0.0392837231306769	0.0536136781706421	1356	41355	1066	926	679	468	302	126	49	43	36	25	9	3	39137	39277	39524	39735	39901	40077	2459	2465	2472	2483	2499	2505
T2D	50_60	UKBB	M13_SPINSTENOSIS	1.33895097873364	1.37042660629749	-0.244666554488734	0.856947174800122	1.17190469930997	1.41117467008454	0.501435955288956	0.379653611830358	1.00064263330468	0.708030135518558	0.708046820414254	1.00060784016932	0.00757985636526269	0.000306579467074205	0.806836303685411	0.226153882705221	0.0978995154032162	0.158445976312665	400	40426	315	267	191	133	77	31	15	12	5	4	3	1	38197	38245	38321	38379	38435	38481	2299	2302	2309	2310	2311	2313
T2D	50_60	UKBB	M13_SPONDYLINFLAMNAS	-12.0534340989885	-12.0522215510355	1.71221875236282	-12.01292934859	1.77623567985341	3.03975668577649	737.598230263104	583.468507186467	0.70806883987259	881.294253406874	1.0006095361047	1.00070971230314	0.986961979357252	0.98351993709509	0.0155995183395609	0.989124365660952	0.0758725189071887	0.00238469583688843	126	40064	111	86	63	40	21	5	3	3	4	2	2	1	37835	37860	37883	37906	37925	37941	2241	2241	2240	2242	2242	2243
T2D	50_60	UKBB	M13_SPONDYLOLISTHESIS	-11.1545678762472	0.386617084076037	0.839000004800068	2.0498102939746	1.743312398452	-11.2070614691477	420.751112397475	1.00061874323738	1.00059780400378	0.707993449345693	1.00056641417479	1370.15986189058	0.978849693347257	0.699216729638527	0.401750651197696	0.00378869867984612	0.0814515002342735	0.99347386982947	144	40109	126	106	72	43	22	5	4	4	3	3	1	0	37882	37902	37936	37965	37986	38003	2241	2241	2242	2242	2244	2245
T2D	50_60	UKBB	M13_SPONDYLOPATHY	0.662560624440759	0.787650448484326	1.05306201208875	0.414637868398111	0.665010156176349	-0.12597862530406	0.355508933213399	0.252405321264737	0.252278016996462	0.409650320623779	0.379242881746561	1.0004979998174	0.0623643886123694	0.0018049659652224	2.99018767625364e-05	0.311454322984406	0.0795127090132375	0.899798481273938	1600	41463	1273	1093	837	611	417	153	46	41	29	14	8	1	39324	39504	39760	39986	40180	40444	2420	2425	2437	2452	2458	2465
T2D	50_60	UKBB	M13_SPONDYLOSIS	1.10427604135823	0.739491037874387	0.907627798844414	0.734385375721255	0.382452776927555	0.156388787306663	0.335504573934468	0.303553147538382	0.318084857630783	0.409685947408786	0.500971246731534	1.00051468770994	0.000996939753901663	0.0148458743575069	0.00432522275770441	0.073043801752978	0.445211399745674	0.875789984880969	1169	41011	937	801	616	453	315	114	34	28	20	11	5	1	38842	38978	39163	39326	39464	39665	2367	2373	2381	2390	2396	2400
T2D	50_60	UKBB	M13_SYNOTEND	-1.28328635888268	0.0158637682588385	0.890577293036079	0.548297450011057	-0.00925188007477789	0.193723358832704	1.00075857472738	0.379599197049504	0.279600000289763	0.379570478811809	0.501053092321768	0.707859760398587	0.199732649157769	0.966665439459595	0.00144662273012469	0.148592534414794	0.985268002683563	0.784334566526288	1502	40892	1173	1076	852	650	467	199	25	27	25	12	6	2	38856	38953	39177	39379	39562	39830	2340	2338	2340	2353	2359	2363
T2D	50_60	UKBB	M13_SYSTCONNECT	0.339267623910903	1.66370621674528	1.39415070144515	0.694303350255608	-9.95096370390369	-9.86879266087116	1.00054332997048	0.409406678198099	0.578160522559139	1.00043007677256	255.543862594134	532.222048024493	0.734546911053307	4.83007474323921e-05	0.0158933373993435	0.487679151767087	0.968937957989864	0.985205975356933	241	50436	207	170	113	77	34	9	10	10	4	1	0	0	47187	47224	47281	47317	47360	47385	3273	3273	3279	3282	3283	3283
T2D	50_60	UKBB	M13_TENDOSYNOVITISNAS	-12.0133731567805	-0.452286996501414	0.567478755720068	-12.0140423133279	0.344662616450535	-12.0240460205963	449.693844010441	1.00062317109214	0.707962604310893	467.186568005982	1.0006258138927	751.948697839374	0.978687400113246	0.651265150003082	0.42280404938266	0.979484079549773	0.73051010527943	0.987241959629422	322	40240	257	240	183	126	84	39	3	3	3	1	1	0	38032	38049	38106	38163	38205	38250	2270	2270	2270	2272	2272	2273
T2D	50_60	UKBB	M13_TOEDEFORMOTH	-11.797564742005	0.715924150461638	-11.7783101035345	1.48974884475779	-11.7968380801049	-11.8683247982923	714.819785452425	1.00096917250015	609.559127522475	1.00109487172773	713.558335478568	1155.58668730194	0.986832111208331	0.474466336228513	0.984583698948742	0.136719369971345	0.986809647161652	0.991805559245628	144	36434	115	107	80	54	43	17	1	2	1	1	0	0	34696	34704	34731	34757	34768	34794	1766	1765	1766	1766	1767	1767
T2D	50_60	UKBB	M13_TRIGGERFINGER	-11.1057383836201	1.26698078404521	0.958696807688386	0.635225667307536	0.749925121399034	3.01575648790834	331.725582349414	0.501222605211005	0.708019310865616	1.00065920823652	1.00051750524151	0.707868415652195	0.973292858146407	0.0114786053939392	0.17571895764361	0.525554168718518	0.45353346667962	2.04120853184303e-05	229	40233	198	175	125	88	53	12	8	9	5	3	3	2	37968	37991	38041	38078	38113	38154	2288	2287	2291	2293	2293	2294
T2D	50_60	UKBB	MIGRAINE_UNSPE	0.361449041134516	0.167880934949403	1.30726674260439	0.841125503960453	0.57643148200259	-9.89014094381155	0.708086941181501	0.578333023742776	0.379367027326757	0.578214395732008	0.70774010704764	231.54563046585	0.609730238905755	0.771598830813383	0.000569128164176691	0.145753758828128	0.415377048684989	0.965929860602119	564	50411	446	402	314	217	141	52	13	12	10	4	2	0	47235	47279	47367	47464	47540	47629	3281	3282	3284	3290	3292	3294
T2D	50_60	UKBB	N14_ABNORMALBLEED	2.40094214975099	-13.1698752424215	0.195754684152733	0.928610755147008	-13.1696882567538	0.724569173896371	0.509815008184292	809.080961031543	1.00304415319682	0.710467761727439	738.459873042019	1.00143506277653	2.4840081290839e-06	0.987012948500675	0.845267233986855	0.191198662323551	0.985771286521146	0.469353800627072	290	19384	170	178	178	167	142	72	6	2	3	3	1	1	18650	18642	18642	18653	18678	18748	848	852	851	851	853	853
T2D	50_60	UKBB	N14_ACUTERENFAIL	2.46956743047714	1.4106941043579	1.70971655069949	1.99420551397848	-10.2579950794361	-10.1057179419193	0.269314884452225	0.379135093348317	0.448276875827594	0.578154427971172	354.229434617203	784.864624717634	4.73835373579923e-20	0.000198575561322394	0.000136749612521452	0.000562123114199757	0.976897594347093	0.989726924515807	420	49099	372	220	120	59	25	8	27	14	8	3	0	0	46128	46280	46380	46441	46475	46492	2992	3005	3011	3016	3019	3019
T2D	50_60	UKBB	N14_BENIGNMAMDYSP	-13.016774344408	-0.0637867117166256	-13.0150644921018	-13.0134649587629	0.475428026293096	-13.0103212879026	950.549615179292	1.0019964128826	656.85156889799	662.88044003702	0.708660512110541	986.191065210439	0.989074154022566	0.949241257407804	0.984191497681083	0.98433718174724	0.502295304337964	0.989474216764997	314	24872	196	203	194	189	163	76	1	2	2	2	2	0	23756	23749	23758	23763	23789	23876	1233	1232	1232	1232	1232	1234
T2D	50_60	UKBB	N14_BREAST	-0.618949647268337	-0.219714134510859	0.490299948796793	-14.015057213636	0.140247159038112	0.00984741167557721	1.00224982948927	0.580153626745947	0.411953827234125	582.130548731922	0.449735181684826	0.708648544120032	0.536865259196192	0.704897908316014	0.233974943794143	0.980792422564049	0.755159182712225	0.988912917489679	1098	25143	678	664	653	633	555	292	9	12	12	7	7	2	24295	24309	24320	24340	24418	24681	1259	1256	1256	1261	1261	1266
T2D	50_60	UKBB	N14_BREASTDISOTH	0.0220918555934707	-13.013351655087	0.963293121737699	0.466945872475867	-0.0634793667211337	0.652962654732404	1.00183281142187	480.549295318958	0.450607381849377	0.579748595989869	0.708868890374619	0.708876315132094	0.982406922739433	0.978395799232916	0.0325357431336026	0.420572619672015	0.92864464224014	0.356985935952487	595	24974	359	342	343	333	288	152	7	8	10	7	4	2	23960	23977	23976	23986	24031	24167	1243	1242	1240	1243	1246	1248
T2D	50_60	UKBB	N14_CALCUKIDUR	0.673752537482076	0.414138945816825	0.869824265585015	0.338389392262539	0.682548580386359	0.523932831950285	0.578410321463172	0.501058043282571	0.448343640646234	0.707867183254369	0.578103687911619	1.0004725866163	0.244085822994469	0.408504139607437	0.0523694979199498	0.63262116838797	0.237734600409953	0.600497410100415	472	49478	359	314	244	171	134	57	12	10	10	6	4	1	46406	46451	46521	46594	46631	46708	3173	3175	3175	3179	3181	3184
T2D	50_60	UKBB	N14_CERVICAL_DYSPLASIA_ALL	-12.5031540870337	-12.5027585896702	-12.5034043387621	1.45954346849768	0.387018296827881	0.785435899965571	1122.00078247123	808.975540802972	763.028442437927	0.710086106420794	1.00118675714299	1.00084867574042	0.991108859017709	0.987669143967139	0.986926009211946	0.0398359706050255	0.699082312719795	0.432588499995294	162	28041	81	77	89	85	89	55	0	1	3	4	2	1	26722	26726	26714	26718	26714	26748	1400	1399	1397	1396	1398	1399
T2D	50_60	UKBB	N14_CERVICAL_HSIL	-12.5027613324821	-12.5025632361186	-12.5034558623495	1.23882507013879	-12.5024127669213	1.1377485556455	1404.03668698786	1022.9310248573	980.924470967533	1.00272778799634	796.976454274079	1.00105606217656	0.992895037225279	0.990248263496689	0.989829956801679	0.216661210234061	0.987483854843943	0.255727167446508	110	28189	50	47	55	56	60	42	0	1	2	2	1	1	26844	26847	26839	26838	26834	26852	1405	1404	1403	1403	1404	1404
T2D	50_60	UKBB	N14_CHRONKIDNEYDIS	1.47531749276162	1.09346027875414	0.78402267984421	1.40755034959991	0.657918151463017	-10.007823704978	0.379427075673601	0.354843332747937	0.5009396711129	0.448263977627466	0.707687134053562	258.769493904113	0.000100958455278603	0.00205939911229623	0.117558527319827	0.00168945956555027	0.352540029877416	0.969149772028627	544	48874	451	371	260	172	113	36	23	16	10	7	2	0	46032	46112	46223	46311	46370	46447	2912	2919	2925	2928	2933	2935
T2D	50_60	UKBB	N14_CYSTITIS	0.924660663558918	0.520575311788578	0.697372464549811	0.90196765315589	0.498917339291124	-11.7519647363978	0.578819979492611	0.501420527437498	0.501406312662151	0.501453463836752	0.578487457964469	376.940701827091	0.1101559345091	0.299176469764383	0.164276062470677	0.0720651049376431	0.388439145879861	0.975128203611599	652	44961	451	435	374	313	261	140	13	13	11	7	3	0	42492	42508	42569	42630	42682	42803	2657	2657	2659	2663	2667	2670
T2D	50_60	UKBB	N14_CYSTKID	1.76630807451932	-11.2322911206767	0.793489281691727	1.33588406533194	-11.3022013161069	-11.1864384838557	0.578273429532817	317.64571260857	1.00044688718672	1.00048591571698	577.484240123334	1348.19558798883	0.00225472558451613	0.971791829831168	0.427699266227955	0.181799362041473	0.984385242682174	0.99337975570948	138	50358	122	95	58	32	22	7	4	1	1	1	0	0	47129	47156	47193	47219	47229	47244	3241	3244	3244	3244	3245	3245
T2D	50_60	UKBB	N14_DYSPLACERVUT	-12.1738495465435	-12.1731316578596	2.2093466535911	0.667040789569095	0.26983748108077	1.61653582575988	937.731804028915	630.760086848981	0.453589333994093	1.00276627328564	1.00164787404345	0.708903021039196	0.989641970423395	0.984602464372816	1.1114268157185e-06	0.505922156662423	0.787626845704219	0.0225878730299513	185	19358	99	100	113	105	108	56	3	5	7	3	3	2	18594	18593	18580	18588	18585	18637	847	845	843	847	847	848
T2D	50_60	UKBB	N14_ENDOMETRIOSIS	-11.4910061064195	0.256491718441311	1.53974722975774	1.48973292023089	-0.0386912851021867	1.28978469052373	522.020805921757	1.00297016539845	0.508168742503653	0.505810816421633	1.00209120650673	0.709399872547242	0.982437949073071	0.798157667039901	0.00244560208048819	0.00322706979828165	0.969200896874423	0.0690435117683874	325	19405	162	167	193	197	167	96	6	6	10	7	3	2	18709	18704	18678	18674	18704	18775	853	853	849	852	856	857
T2D	50_60	UKBB	N14_ENDOMETRIOSIS_UTERUS	-12.1764972357259	-12.1750504560418	1.39412888172862	2.16145446461235	0.734917998139231	1.58770718140333	895.178147074018	624.025676375236	0.711937987612836	0.505407670437744	1.0019446490834	1.00163722691205	0.989147255669234	0.984433864049056	0.0502045862292854	1.89722098558985e-05	0.463258640515669	0.11294089110103	181	19379	111	107	110	99	77	40	3	4	8	6	2	1	18596	18600	18597	18608	18630	18667	850	849	845	847	851	852
T2D	50_60	UKBB	N14_FEMALEGENINF	0.831014592335263	0.5618736385151	0.572591109907023	0.668684195281044	1.01513946711609	0.959655428535215	0.70997854698548	0.579977903177832	0.579795812968433	0.579596519918699	0.44944735157763	0.708692923128877	0.241808479720148	0.332652691104097	0.323361460401829	0.248620572713898	0.0239058289389793	0.175698021052964	518	27679	319	310	302	275	229	114	8	9	12	10	7	2	26507	26516	26524	26551	26597	26712	1363	1362	1359	1361	1364	1369
T2D	50_60	UKBB	N14_FEMALEGENNONINF	0.36939683146257	-0.113551274089234	0.739362670106959	0.636596955211696	0.265282431904542	0.619429615812653	0.359765145696822	0.321956289129032	0.221518504952994	0.242658326254829	0.272428057159487	0.320044749074617	0.304527767118969	0.724319668267181	0.000844744137205399	0.00870495178914595	0.330170455291253	0.0529354794084997	3285	20485	2119	2085	2000	1782	1426	780	50	44	50	35	22	10	20631	20665	20750	20968	21324	21970	970	976	970	985	998	1010
T2D	50_60	UKBB	N14_FEMALE_GENITAL_DYSPLASIA_ALL	-12.5138040161808	-12.5118469482868	1.80148637736207	1.34024812317028	-0.117128872253884	1.10445595944142	869.496387521981	599.038203328798	0.451173678841377	0.580497035920384	1.00111740281939	0.708374573700082	0.988517230788673	0.983336148422691	6.52731540651656e-05	0.0209550103916287	0.906861528847238	0.118962971974577	261	27395	135	134	149	140	143	85	3	5	9	5	3	2	26146	26147	26132	26141	26138	26196	1372	1370	1366	1370	1372	1373
T2D	50_60	UKBB	N14_FEMALE_GENITAL_HSIL	-12.1721786995832	-12.1718134063386	-12.1733897323214	2.2311036170082	-12.1720040006514	1.11871475749053	1081.95041695926	783.395707336692	754.496052446139	0.581713417744421	665.362791285088	1.00104989046441	0.991023813626699	0.987603568448088	0.987127118438129	0.000125360127116633	0.985404485310087	0.263762882233619	124	28166	60	57	64	61	62	43	0	2	4	4	1	1	26827	26830	26823	26826	26825	26844	1403	1401	1399	1399	1402	1402
T2D	50_60	UKBB	N14_FEMGENPAIN	1.41552424245729	-13.5157249492212	-13.5159184465798	-13.514695398566	-0.0198865350551291	0.559583090057287	1.0043549372274	1174.10895344194	1084.64972171	1035.09245588441	1.00197066143459	1.0015610813906	0.158720927626097	0.990815375296711	0.990057745507297	0.98958270792446	0.984165087633592	0.57635904129305	240	19380	109	117	138	153	150	95	1	0	0	0	1	1	18666	18658	18637	18622	18625	18680	844	845	845	845	844	844
T2D	50_60	UKBB	N14_FEMGENPROL	0.54722031840058	0.767589626656533	0.675902682427297	0.344356685617253	-0.706536407553185	0.171770342372869	0.580719680356456	0.38217630489624	0.450910094124915	0.579952913244823	1.00132517034922	1.00128186090547	0.346031873002937	0.0445933754502387	0.133880276527062	0.552668212576729	0.480436074824487	0.863790973960271	844	19927	651	589	488	395	267	121	18	15	9	4	1	1	19206	19268	19369	19462	19590	19736	896	899	905	910	913	913
T2D	50_60	UKBB	N14_GENITOURINARY	0.806038233739562	0.139184719431375	0.632809154598718	0.511479578662099	0.20782738177665	0.225322599748066	0.171491943158456	0.175538989298318	0.152260769326751	0.178198843112472	0.199430756089163	0.29091427819612	2.599676639688e-06	0.427836569247724	3.23743184828057e-05	0.00410115722404448	0.297363945139008	0.438615882345181	6848	34131	4830	4400	3797	3182	2507	1305	129	101	94	64	35	12	33925	34355	34958	35573	36248	37450	2095	2123	2130	2160	2189	2212
T2D	50_60	UKBB	N14_GLOMERULAR	1.94716904542708	1.33670711822096	1.01571870781772	-11.0745787864155	-11.1112708670697	-11.1230952658397	0.70795326754738	0.707738348516759	1.00054129578023	470.164847265722	524.325733853342	770.429762029285	0.00595188666018582	0.0589317167129986	0.310025179206286	0.981207828573377	0.983092861189273	0.988480925699638	101	50547	75	69	51	40	23	15	5	3	1	0	0	0	47283	47289	47307	47318	47335	47343	3285	3287	3289	3290	3290	3290
T2D	50_60	UKBB	N14_HYDROCELE	-12.5040207665246	1.35905626134966	-12.5043050878733	-12.5040674374116	-12.5033882441874	-12.5033717770025	843.154461417256	0.708535375043767	847.855994183948	878.076274584261	861.063703130571	1382.36551564766	0.988167767725476	0.0550957276589159	0.988233107539005	0.988638270430705	0.988414434587047	0.992783304299189	103	17587	80	58	43	40	31	14	2	2	0	0	0	0	16207	16229	16244	16247	16256	16273	1401	1401	1403	1403	1403	1403
T2D	50_60	UKBB	N14_HYDRONEPHR	2.29719003966744	0.679376801124332	0.892439249266675	-11.7348465099446	-11.6638447486715	1.4771227564321	0.410234548275459	0.708043656526776	0.707966739867874	478.411383554743	509.901947555548	1.00061132385548	2.14724162042094e-08	0.337300581386526	0.207465026843898	0.980430829275745	0.981750236186686	0.139884759568006	247	47441	191	151	122	83	55	24	10	4	2	1	1	1	44848	44888	44917	44956	44984	45015	2639	2645	2647	2648	2648	2648
T2D	50_60	UKBB	N14_KIDUROTH	1.49237547431233	0.347527266567056	1.75100834982914	1.81068129324503	-10.5788888016238	-10.4137656961358	0.501052619319983	0.707718400729424	0.448147307981741	0.578110782000521	308.955020108911	478.804946145909	0.00289681427305162	0.623388939600244	9.33656676324856e-05	0.00173580677129247	0.972685075772725	0.982647781938793	257	50525	216	170	103	62	39	17	12	8	7	3	0	0	47292	47338	47405	47446	47469	47491	3262	3266	3267	3271	3274	3274
T2D	50_60	UKBB	N14_LUMPNASBREAST	-14.0245505525066	0.276356337570736	0.717341574959096	-14.0207529974358	-14.0185906685421	-14.0159988580994	1330.4679741791	0.70949534969369	0.580199335040117	914.907105843525	777.766579941391	1098.06753554731	0.991589602041211	0.696898076648759	0.216320727172219	0.987773070710898	0.985619578222735	0.989815885573676	454	24891	262	272	266	263	258	151	4	5	3	0	0	0	23841	23831	23837	23840	23845	23952	1238	1237	1239	1242	1242	1242
T2D	50_60	UKBB	N14_MALEGEN	1.00046962562138	0.0319679196869416	0.480596697344622	0.092540632758622	-0.429250382909273	0.14698116882394	0.239785929599327	0.291545179935047	0.27039050999895	0.38019627074463	0.501524625191363	0.578644679491371	3.01480676918343e-05	0.912686980709281	0.0754996507842496	0.807693790743368	0.392058106768887	0.799488321474355	1688	19366	1319	1135	863	643	465	222	48	33	25	14	7	3	18085	18269	18541	18761	18939	19182	1602	1617	1625	1636	1643	1647
T2D	50_60	UKBB	N14_MENORRHAGIA	-12.0352680351319	0.621065613448392	1.14875952600696	0.639770958567684	0.637319741383452	0.890489751315317	535.023120082808	0.586810888903416	0.389002315076481	0.454141792169385	0.383178115048913	0.450593976658234	0.982053215292164	0.289884792804726	0.00314608443742427	0.158909945499207	0.0962630599287474	0.0481256140632735	799	19338	298	373	503	586	553	327	9	11	16	13	11	5	18973	18898	18768	18685	18718	18944	857	855	850	853	855	861
T2D	50_60	UKBB	N14_MENSIRREG	-12.0042348304467	-0.237264900029199	0.599088214524697	0.126099272800448	0.24696017154411	0.793647819789424	583.758468580832	1.00310806170638	0.581031748840211	0.709332289410874	0.57926762988516	0.578898947109199	0.983593696435416	0.813021624180997	0.302504920733632	0.858902200526639	0.669866139233465	0.170387146020734	460	27624	197	247	310	330	298	178	6	8	8	7	6	3	26508	26458	26395	26375	26407	26527	1373	1371	1371	1372	1373	1376
T2D	50_60	UKBB	N14_MESNRUIRREG	-12.9764392288479	0.680850352687988	0.741678175188877	0.613051717746476	0.546356320008206	1.00090685738484	683.676647053604	0.458307309001803	0.387535969151791	0.385295044907016	0.338947623752192	0.357685240999366	0.984856760967831	0.137391299125437	0.0556418112213656	0.111581949856959	0.106979435258646	0.00513740421469878	1159	19338	468	587	746	842	773	456	14	17	21	20	16	8	19154	19035	18876	18780	18849	19166	861	858	854	855	859	867
T2D	50_60	UKBB	N14_NEUROMUSCDYSBLADD	2.29071326256311	1.4141832047254	0.427383182047174	-12.3794714676301	-12.3695721168651	-12.4225260715511	0.501756885147138	0.578682344824258	1.00065200093383	645.068438883911	617.768011007642	1012.45853181462	4.98578907270706e-06	0.0145335302001338	0.669303062971636	0.984688782928	0.984025020721343	0.99021047009874	192	44668	137	130	112	94	77	38	8	4	1	0	0	0	42081	42088	42106	42124	42141	42180	2634	2638	2641	2642	2642	2642
T2D	50_60	UKBB	N14_OBSTRUREFLUROPATH	2.46001657221535	0.542677811689648	1.15703438124332	0.486237501748169	-11.235362452172	1.43365694110445	0.355833732053515	0.708021215196689	0.578351086237709	1.00065899803019	397.212621936118	1.0006226418871	4.7321407625259e-12	0.44339603126605	0.0454382739627949	0.62702581393057	0.977434435590561	0.151925051993785	281	47492	216	173	138	93	59	27	14	6	4	2	1	1	44895	44938	44973	45018	45052	45084	2648	2656	2658	2660	2661	2661
T2D	50_60	UKBB	N14_ORHCEPINDIDYMITIS	-13.0132083971015	0.867148943453333	0.946550198740983	1.0762498375116	-13.0093960495605	-13.0098159142045	1058.71182286128	0.709140717040059	0.708819592192251	0.70859569486048	782.721744858802	1362.67526040008	0.990193009656064	0.22139902590612	0.181748918938914	0.128800517659897	0.986739197636883	0.99238250383948	136	17545	95	95	87	73	57	22	4	5	4	2	0	0	16181	16181	16189	16203	16219	16254	1401	1400	1401	1403	1405	1405
T2D	50_60	UKBB	N14_OTHBLADD	0.487656191026283	1.0145476728586	0.535392211130159	1.28477818095305	0.609508478063449	0.641414527529241	0.578449580913393	0.334927163302676	0.501069448141117	0.409574853421897	0.578152139999679	1.00053034759815	0.399206018749589	0.00245235477234644	0.285295475055549	0.00170768776575741	0.291775136280273	0.521474257990303	657	45369	517	457	342	248	170	69	18	16	11	10	4	1	42773	42833	42948	43042	43120	43221	2718	2720	2725	2726	2732	2735
T2D	50_60	UKBB	N14_OTHDISMALEGEN	0.688851381022903	0.376764764023606	0.438988890358929	0.790583091650351	-0.808977860779153	-12.002174155711	0.579728858818255	0.502268488723703	0.502455947038173	0.449660623358467	1.00105074453666	381.726862388123	0.234742699321932	0.453178687837168	0.382289099606103	0.0787173498007177	0.419016483683364	0.97491721754054	493	17703	331	299	279	250	193	101	14	11	9	6	1	0	16433	16465	16485	16514	16571	16663	1418	1421	1423	1426	1431	1432
T2D	50_60	UKBB	N14_OTHETNASKIDUR	1.82786464281169	1.33643006733001	2.23405080403637	1.80032003853099	-9.43576297781341	-9.42276169960459	0.707892592490494	0.707693511691216	0.578067089881943	1.00046496337389	339.066185741005	391.781697302888	0.00981950239697213	0.0589681695244906	0.000111229824094665	0.0719422562058716	0.977798794787109	0.980811887419531	101	50185	81	62	36	22	11	8	7	5	4	1	0	0	46997	47016	47042	47056	47067	47070	3201	3203	3204	3207	3208	3208
T2D	50_60	UKBB	N14_OTHFEMPELINF	-11.4933380889316	1.35774285929587	0.994833816012143	0.343731755244355	1.29972218282661	1.66028438866498	502.155174032174	0.580177369534575	0.709460329069854	1.00140092908479	0.579450796062403	0.708921263833222	0.981739595877569	0.0192723679046597	0.160843521583935	0.73140972661884	0.0248952512671444	0.0191813826859138	257	27583	150	144	137	128	113	55	4	6	8	6	5	2	26339	26345	26352	26361	26376	26434	1347	1345	1343	1345	1346	1349
T2D	50_60	UKBB	N14_OTHNONINFCERVIX	-13.0103302817972	0.477886690448018	-13.0094896238847	-13.0097942719753	-13.0079978460042	-13.006533633288	1177.29527151187	1.00235969863667	905.955050002976	1079.39961143293	1043.93237282898	1579.04037866983	0.991182729918409	0.633531838186153	0.988542793395607	0.990383484893431	0.990058156693318	0.993427910289139	180	19421	138	131	116	83	62	27	1	1	0	0	0	0	18617	18624	18639	18672	18693	18728	845	845	846	846	846	846
T2D	50_60	UKBB	N14_OTHNONINFUTER	0.71204759238375	-0.677288556232161	1.08182610871745	1.27200979252846	0.816432527224354	0.595588470852148	0.710861196220162	1.0020063991409	0.451366990514214	0.451078409778911	0.579787115592776	1.00142812644357	0.316503504794898	0.499083587154816	0.0165399777610161	0.0048034042768899	0.159083951697161	0.552017875865271	558	19549	403	391	335	284	189	86	13	11	12	8	3	1	18826	18838	18894	18945	19040	19143	865	867	866	870	875	877
T2D	50_60	UKBB	N14_OTHNONINFVAG	-12.5015852032794	-12.5017516042862	1.02139290338846	1.33048559194943	1.49600087303867	-12.5009041168726	1178.39714464769	829.62749790451	1.00218451549718	1.00187028400418	1.00196973165716	1484.23386149217	0.991535421860002	0.987977041370608	0.308123919043978	0.184177495317095	0.135421496065231	0.993279926617177	113	19393	80	82	75	53	36	21	3	3	3	2	1	0	18579	18577	18584	18606	18623	18638	844	844	844	845	846	847
T2D	50_60	UKBB	N14_OTHNONINFVULV	-12.502151194223	1.21812902655628	-12.5019450315894	1.08342905958009	1.6460448037151	-12.5017142363839	917.921463254205	0.709748077793707	757.945323594012	1.00175694381797	0.709069435465234	1326.59719326481	0.98913309535721	0.0861101380360205	0.98683987312983	0.279461923871568	0.020264427836767	0.992480930021428	169	19467	133	122	91	69	47	25	3	3	2	3	2	0	18646	18657	18688	18710	18732	18754	854	854	855	854	855	857
T2D	50_60	UKBB	N14_OTHPENIS	0.4661802865395	0.604403545225254	0.888985559206004	0.696793035560649	0.961760666537552	-10.0009664983534	1.00117314463779	0.708506731413371	0.708501461954685	1.0010570055196	1.00107004244848	505.34958536508	0.641477479978022	0.393622280732063	0.209572937081854	0.486392946643645	0.336686614266221	0.984210740145141	163	17646	131	109	85	55	35	14	6	6	4	2	1	0	16247	16269	16293	16323	16343	16364	1425	1425	1427	1429	1430	1431
T2D	50_60	UKBB	N14_OVARYCYST	-13.0287498308458	-0.146341256533384	0.597709476183162	0.654867856539158	1.15128950742227	-13.0209419643407	893.303954849609	1.00253950662656	0.711063784480337	0.710795406635078	0.503733845199411	797.942189641678	0.988363345152426	0.883944626553254	0.400580524042048	0.356884973869578	0.0222828515788664	0.986980576240929	414	19509	240	246	237	225	189	116	5	5	5	5	4	0	18824	18818	18827	18839	18875	18948	854	854	854	854	855	859
T2D	50_60	UKBB	N14_PHIMOSIS	1.13577956760792	0.476791025412885	1.59021455888498	-12.4997184739979	0.313463063136158	-12.499819243554	0.709090204146165	0.708701736785477	0.449370523981133	630.822135938799	1.00088957521054	1063.48385692926	0.109212671638836	0.501095639227463	0.000402010752136888	0.984190979973427	0.754140522592132	0.990622158397638	192	17607	144	128	110	76	59	27	8	7	6	1	1	0	16236	16252	16270	16304	16321	16353	1411	1412	1413	1418	1418	1419
T2D	50_60	UKBB	N14_POLYPFEMGEN	0.419461498409408	0.252406109610459	0.701630215554832	0.722788707257072	-1.11615669855117	-0.336375396308424	0.581523290270466	0.451558398248681	0.382761117343325	0.412283870582641	1.00143889344313	1.00129895223887	0.47071570233677	0.576184443908119	0.0667912705958813	0.0795790768660416	0.265042031055973	0.736916845846817	1119	19711	799	757	685	575	422	223	21	18	14	7	2	1	19135	19177	19249	19359	19512	19711	875	878	882	889	894	895
T2D	50_60	UKBB	N14_POSTMENBLEED	0.040248268089853	0.120817212597799	0.42235381183805	1.56471747702915	0.980363758497319	-11.4919805191765	0.710174114205147	0.503388614611088	0.503064716406086	0.357812571917205	0.579697831803634	650.101168192142	0.954805042366948	0.810324181054069	0.401154244335398	1.2254585875908e-05	0.0908055983684961	0.985896354662472	829	19681	750	669	496	297	143	36	20	18	15	11	3	0	18869	18950	19123	19322	19476	19583	871	873	876	880	888	891
T2D	50_60	UKBB	N14_PROSTATITIS	1.2079003684591	-0.15234491234842	0.1505302458141	-13.0144204296722	-13.0126998024707	0.990997581800109	0.708813190291968	1.00096823125674	1.00097974055831	829.3671111333	793.063332887763	1.00085135670222	0.0883592942186893	0.879031126330869	0.880462524113998	0.987480117250946	0.986908780202411	0.322098555867883	172	17700	126	119	93	70	56	34	4	2	1	1	1	1	16334	16341	16367	16390	16404	16426	1408	1410	1411	1411	1411	1411
T2D	50_60	UKBB	N14_PROSTHYPERPLA	0.993073611994522	0.171914826766336	0.335122103193143	-0.799796613411296	0.62299513505766	1.43520667120953	0.31918896711405	0.380128138244912	0.4490431238274	1.00081041531264	0.578588298490613	0.708074096463034	0.00186303197847948	0.651085336281294	0.455484570759874	0.424204036905609	0.281591825639278	0.0426710103111693	803	18989	719	564	346	211	113	37	22	15	10	6	5	2	17495	17650	17868	18003	18101	18177	1556	1563	1568	1572	1573	1576
T2D	50_60	UKBB	N14_RENALCOLNAS	1.27659507800136	-12.1523356833521	0.017638611008434	0.964992670500381	1.20362188385201	-12.126433795478	0.708047457719421	419.906402882613	1.00055232269114	0.707872499112643	0.578191716755064	577.956191644978	0.071391428322453	0.976911979412877	0.985934921987858	0.172810193903162	0.0373698510675823	0.983260349853575	208	49135	139	127	116	90	80	50	4	2	6	5	3	0	46092	46104	46115	46141	46151	46181	3108	3110	3106	3107	3109	3112
T2D	50_60	UKBB	N14_RENALTUB	1.73733012040284	0.764487497964492	1.13877236491642	1.32064148066335	0.342939099109175	0.909778648471163	0.220655023084022	0.278946807796516	0.278944491930142	0.317657503355045	0.578045313551332	0.707707397942042	3.44820139305225e-15	0.00613231853714134	4.45665485628929e-05	3.21836114232789e-05	0.552997976863847	0.198607358767264	1263	49483	1045	791	555	364	231	86	51	35	25	14	5	2	46559	46813	47049	47240	47373	47518	3091	3107	3117	3128	3137	3140
T2D	50_60	UKBB	N14_RENFAIL	1.8374059264335	1.11108981821782	1.08671772381662	1.56826191675448	0.406460907364475	-10.47246771659	0.24461779755082	0.2788552947196	0.354760759300412	0.35477969293018	0.707652229463578	283.94474261338	5.85279511361816e-14	6.76316536692406e-05	0.00218953605102193	9.85263851144253e-06	0.565711047351932	0.970579042143219	899	49877	763	550	355	227	139	47	42	27	17	10	2	0	46844	47057	47252	47380	47468	47560	3127	3142	3152	3159	3167	3169
T2D	50_60	UKBB	N14_TUBULOINTNEPHRNAS	1.11764380589131	-11.4250173927223	0.99075874872451	1.40401503976728	-11.3818173957138	2.28306888637439	1.00073357661255	404.948892360035	1.00065869712472	1.0006577940385	700.889992728466	1.00063499716762	0.264069358552735	0.977491886182519	0.322122033204401	0.160589378379265	0.987043648296979	0.0225117811005013	139	47218	111	93	69	45	28	13	3	2	2	1	1	1	44638	44656	44680	44704	44721	44736	2605	2606	2606	2607	2607	2607
T2D	50_60	UKBB	N14_URETHRALSTRICT	1.25512848469636	1.0895160871489	0.86236373073706	-12.0422945657381	-12.0621326264595	-12.0977036344589	0.708109007889344	0.578403507134399	0.707896319377477	539.17509193221	548.4426396584	978.975774144668	0.0763103614104897	0.0596108546667796	0.223145599754457	0.9821809978252	0.982453199539843	0.990140383918848	212	44834	167	147	123	88	59	27	6	4	2	0	0	0	42215	42235	42259	42294	42323	42355	2658	2660	2662	2664	2664	2664
T2D	50_60	UKBB	N14_URETHRAOTH	0.601325189491995	0.951844770817225	1.08783950057993	0.749568412250185	0.890813900015987	0.67221300185676	0.409776082423651	0.260203673180237	0.279264363187217	0.379399753819479	0.35497260050122	0.578147515319661	0.142254160808812	0.000254115858756503	9.80467985838419e-05	0.048192254240882	0.0120892418943901	0.244950619783309	1335	46121	1007	859	674	526	376	184	35	31	23	16	10	3	43513	43661	43846	43994	44144	44336	2901	2905	2913	2920	2926	2933
T2D	50_60	UKBB	N14_URINOTH	0.506727276659238	0.867111391185453	0.63565478475865	0.75400800935293	0.369573590824275	-0.0142235401994991	0.318099558332676	0.198687322269928	0.252054103198546	0.269206743348139	0.317643455671597	0.578113182466258	0.111163942777396	1.27588282623928e-05	0.0116723487999706	0.00509680266351166	0.244632531855675	0.980371320661495	2375	46849	1755	1562	1263	1006	762	377	56	49	34	25	12	3	44457	44650	44949	45206	45450	45835	2956	2963	2978	2987	3000	3009
T2D	50_60	UKBB	N14_UROLITHIASIS	0.991846541660483	0.410018497284099	0.619027943018518	0.458141850617402	1.06737022433345	0.117429554419838	0.448562342323408	0.448359101454475	0.448322947343922	0.578223428510636	0.409285900422779	1.00043384726523	0.0270242294753271	0.360461090445024	0.167351702575664	0.428170217650539	0.00911037742688248	0.906560017769968	599	49552	443	396	316	226	182	86	16	12	14	10	7	1	46506	46553	46633	46723	46767	46863	3186	3190	3188	3192	3195	3201
T2D	50_60	UKBB	N14_UTER_POLYP	0.972892421667866	-14.0183015840477	-14.0182305142031	0.342798498883136	-14.0139490932151	0.869026423014901	1.00321485069924	1250.00986769932	1241.49582233369	1.00188466610393	1243.51030845521	1.00125526845487	0.332158786104522	0.991052269068292	0.990990954759189	0.732235261688235	0.991008295741222	0.385428861053162	247	19400	166	162	167	146	111	59	2	1	1	1	1	1	18635	18639	18634	18655	18690	18742	844	845	845	845	845	845
T2D	50_60	UKBB	NAFLD	1.71604981263339	1.65775119273577	2.28901625032703	1.60829146918723	-10.6805405861267	2.49669050439225	0.379266391024054	0.33468508322609	0.317678977310247	0.578293586340404	285.109984746824	0.707667521256608	6.04939236399364e-06	7.30151659723345e-07	5.78574647447219e-13	0.00541752843086086	0.970117336666131	0.000418623896674831	394	50574	322	247	136	87	54	17	27	20	13	5	2	2	47375	47450	47561	47610	47643	47680	3244	3251	3258	3266	3269	3269
T2D	50_60	UKBB	NEURODEGOTH	1.00700318280729	0.443146127304055	1.49510082391877	1.20776836532401	-10.9685578523154	-10.9066120369333	1.00094377982642	1.00077717436915	0.708421611814934	1.00098493768129	420.665887241553	617.02814564363	0.314389744016304	0.657908961688751	0.0348181033362877	0.227593948556664	0.979198095992276	0.985897297747508	167	38027	128	116	86	60	47	17	4	3	3	1	0	0	36126	36138	36168	36194	36207	36237	1936	1937	1937	1939	1940	1940
T2D	50_60	UKBB	O15_DELIVERY_PROXY	-12.1713060217524	2.74251325649206	-12.1699435721747	-12.1709611352981	-12.1710056152974	0.633930490805858	2962.10011053246	1.00446110712246	1566.91787604423	1167.79612109151	718.775295538396	1.00286137045118	0.996721491688434	0.00632703898536727	0.993803049536804	0.991684467859408	0.986490084617805	0.527307319757969	103	28283	8	12	15	30	55	78	1	1	0	0	1	1	26966	26962	26959	26944	26919	26896	1411	1411	1412	1412	1411	1411
T2D	50_60	UKBB	O15_PREG_BIRTH_PUERP	-12.1711366062474	2.7084419258586	-12.1701824694156	-12.1726567085136	-12.1724334197414	0.298062924674296	1821.06548232464	0.709661455138539	1212.44444316915	1033.79551531679	616.254056168284	1.00276725923314	0.994667358323198	0.000135343408997064	0.991991189626615	0.990605346719765	0.984240971573483	0.766282992758157	145	27252	20	24	25	39	75	102	2	2	0	0	1	1	26015	26011	26010	25996	25960	25933	1360	1360	1362	1362	1361	1361
T2D	50_60	UKBB	OFFICIAL_TILASTOKESKUS	1.26140454070948	-0.236809992969517	0.658081865551594	0.931936402892891	-0.177058425641493	-11.1688508510392	0.355233263527485	0.578263100982164	0.409478107459205	0.409525199423644	0.707759801992284	259.473383210267	0.000383888560636112	0.682158488630229	0.108027291837224	0.0228669101881154	0.802457899061824	0.965666218108132	771	49980	568	477	381	297	232	102	19	16	13	8	2	0	46959	47050	47146	47230	47295	47425	3205	3208	3211	3216	3222	3224
T2D	50_60	UKBB	OTHER_ILD_CVD_COMORB	2.75239474760535	3.98071696223314	2.8458257081769	4.57258043466016	4.02504458103257	-9.83118767911157	1.01427726547121	0.477061549473063	1.01397574149996	0.528840968042886	0.724829976741374	1261.0228134323	0.0066546186543329	7.16721618541787e-17	0.00500671562446934	5.31408698567614e-18	2.80666833374545e-08	0.993779594374952	339	28476	284	191	120	80	54	24	9	8	6	5	2	0	28409	28502	28573	28613	28639	28669	113	114	116	117	120	122
T2D	50_60	UKBB	OTHER_SYSTCON_FG	-10.9026711365118	0.363291256050669	1.90335521301202	1.24979559556886	-10.9869465718787	-10.7980809721948	361.23135224484	1.00072354533977	0.57869911378777	1.00066519535957	606.749223565266	1441.49244648433	0.975921933797472	0.716583528595009	0.0010053548819109	0.211677952368147	0.985552785812468	0.994023179559452	188	41022	165	136	91	58	24	6	5	5	4	1	0	0	38895	38924	38969	39002	39036	39054	2145	2145	2146	2149	2150	2150
T2D	50_60	UKBB	PAIN	0.768201104648209	0.550040771152056	0.627455506810682	1.11679688073603	0.696714468935617	0.682172529858828	0.189292002783616	0.159755037675383	0.172317759007851	0.157825638328158	0.191541911548388	0.290335382716636	4.94341821585725e-05	0.000575243703685346	0.000271296306153978	1.48221270979403e-12	0.000275404509468856	0.0187935056461705	5395	44872	4055	3599	2841	2152	1575	752	124	108	93	77	39	12	43438	43894	44652	45341	45918	46741	2650	2666	2681	2697	2735	2762
T2D	50_60	UKBB	PANCREATITIS	2.57163192778333	1.67575666118126	1.32856802638184	-11.1163656640601	-11.1260768848527	2.43067923387857	0.409658443886981	0.500947593704928	0.707800096698153	420.216785199268	393.76875499348	0.707630192744154	3.44054614134397e-10	0.000822310858911024	0.0605128183960254	0.978895316758994	0.977458486045348	0.000592648014617383	174	50002	132	107	80	54	43	19	12	6	3	1	2	2	46843	46868	46895	46921	46932	46956	3189	3195	3198	3200	3199	3199
T2D	50_60	UKBB	PNEUMONIA	1.64973837716298	1.31368045902228	1.00816590671537	0.399928653751177	1.20598704904768	-11.3346050902011	0.269297877963137	0.26007062767139	0.354926957710696	0.578167760432155	0.409284079935551	370.281074136686	9.00746643388021e-10	4.38939620725756e-07	0.00450445109659756	0.489114867935112	0.00321312428686557	0.975579917862947	933	48899	765	548	386	264	163	69	37	26	14	7	6	0	45914	46131	46293	46415	46516	46610	3116	3127	3139	3146	3147	3153
T2D	50_60	UKBB	POLLENALLERG	-12.0844879020123	0.0326685487780009	0.447187103931012	1.20054325270422	1.47713361064794	-12.1485170280426	543.233670033035	1.00141012363181	1.00136472732075	1.0018234267146	1.00159867919004	1546.31999577467	0.982252147336478	0.973975589529032	0.655180037839245	0.230777623516173	0.140272797941195	0.993731559776838	298	25591	254	210	140	71	44	17	4	4	3	2	1	0	24487	24531	24601	24670	24697	24724	1144	1144	1145	1146	1147	1148
T2D	50_60	UKBB	PULMONARYDG	0.575429584847703	0.68560776323458	0.571127997516957	0.695949977634929	0.575351464315723	0.211755817779491	0.21828268706665	0.155029831346762	0.179238223783355	0.184476978243848	0.19317456338333	0.355683435004179	0.00838484895774101	9.75993462517158e-06	0.00144046050698399	0.000161582818475328	0.00289755876970661	0.551610132561393	5448	29195	4001	3528	2912	2392	1822	882	120	114	86	61	34	8	28922	29395	30011	30531	31101	32041	1600	1606	1634	1659	1686	1712
T2D	50_60	UKBB	PULM_ANXIETY	1.30050797862112	0.465902021386628	0.718754411710522	1.36957746505105	0.954627101901905	0.998652474779807	0.261213429223153	0.303638102240285	0.318228259457352	0.279479143485616	0.379350656439982	0.707880138671942	6.40068512743996e-07	0.124931506518108	0.0239074825479089	9.56106053459973e-07	0.0118534725184986	0.158313938239892	1733	44030	1404	1200	857	586	348	123	42	35	27	22	9	2	41712	41916	42259	42530	42768	42993	2605	2612	2620	2625	2638	2645
T2D	50_60	UKBB	PULM_IMMUNECOMORB	2.78537785732933	2.52045315060546	2.63698564767433	2.98203042259421	2.49252511323755	2.89439725374964	0.298645664369452	0.270865754043687	0.286729726892474	0.277727676653584	0.347858348198299	0.419727841604479	1.09220740545706e-20	1.33772289042639e-20	3.68891283938375e-20	6.8043822123826e-27	7.75908408427838e-13	5.35284000337101e-12	1840	28127	1419	1201	933	703	505	251	47	38	34	26	15	6	28281	28499	28767	28997	29195	29449	220	229	233	241	252	261
T2D	50_60	UKBB	PULM_INFECTIONS	0.72851906380837	0.817959481220894	0.489959485940288	0.530922714018551	0.63461605915676	0.0103058732061378	0.2077301035665	0.147075826282526	0.18589726917395	0.195588221678761	0.179736737286327	0.379316101755481	0.000453110526092163	2.67494099459194e-08	0.00839771677071409	0.00663774512895477	0.000414291058577981	0.978324448878889	4765	39508	3371	2999	2560	2211	1749	843	124	114	84	61	38	7	38371	38743	39182	39531	39993	40899	2407	2417	2447	2470	2493	2524
T2D	50_60	UKBB	PULM_MEDICATIO_COMORB	0.375890583420141	0.358710265726296	0.0942009888009067	0.645139592140863	0.0625673454784424	0.900088666404826	0.317745403932954	0.259774753075451	0.379062402253035	0.379047090853525	0.57799599983593	0.707669966861458	0.236811928164283	0.167324733488394	0.803739443580616	0.0887546543765585	0.913798373848678	0.203407027171589	1995	48691	1787	1363	850	505	269	99	39	30	18	12	5	2	45830	46254	46767	47112	47348	47518	3030	3039	3051	3057	3064	3067
T2D	50_60	UKBB	PULM_PNEUMONIA_SEPSIS	1.72949685571669	1.39220469886532	1.08426277878977	0.476277664980867	1.27470251218732	-10.6258515381816	0.27001835459335	0.260732916547392	0.355406837189314	0.57845309644971	0.409643395196007	268.222034415239	1.50262492853012e-10	9.31613016119575e-08	0.00228259068451064	0.410300822665797	0.00185990110883515	0.968399368129194	936	38242	768	548	386	264	163	69	37	26	14	7	6	0	36044	36264	36426	36548	36649	36743	2329	2340	2352	2359	2360	2366
T2D	50_60	UKBB	PULM_PSYCH_COMORB	1.89443129837455	2.11370219159109	2.04062460916544	2.00872635162175	1.96875594838818	1.28949535564907	0.291099162127542	0.203567523446654	0.233288464877144	0.271024026426919	0.278925149722253	0.582779643231935	7.62311650323095e-11	2.95391888249246e-25	2.18680724213284e-18	1.24768410002569e-13	1.68471172652884e-12	0.0269208405077509	3307	28984	2502	2197	1745	1296	928	442	69	63	42	30	17	3	29397	29702	30154	30603	30971	31457	323	329	350	362	375	389
T2D	50_60	UKBB	Q17_CONGEN_MALFO_CIRCULATO_SYSTEM	-12.0632156379744	0.332885020563357	-12.079915722562	1.05639865623484	-12.0600788106041	-11.9959290357246	640.68805831277	1.00049079392787	617.299268473439	1.00054768859115	750.522452377897	1296.04438691654	0.984977892572761	0.739344350536427	0.984387211167916	0.291050278331944	0.987179415400208	0.992615044665492	138	50608	108	93	63	47	31	15	2	2	1	1	0	0	47346	47361	47391	47407	47423	47439	3290	3290	3291	3291	3292	3292
T2D	50_60	UKBB	Q17_CONGEN_MALFO_DEFORMAT_CHROMOSOMAL_ABNORMALITI	-0.422807471797331	0.160989430417723	-0.632211209799709	-0.310027499498125	-11.9338401755285	0.76337458020776	1.00054476819376	0.578152160943758	1.00046006216757	1.00047173810809	355.094616493011	1.00044939415371	0.672603716899238	0.780663010768591	0.527438835507607	0.756651211074358	0.973190146337382	0.445444503798274	533	50214	414	352	273	201	136	62	5	5	3	2	1	1	47078	47140	47219	47291	47356	47430	3250	3250	3252	3253	3254	3254
T2D	50_60	UKBB	Q17_CONGEN_MALFO_DEFORMAT_MUSCULOS_SYSTEM	1.2611203506819	0.688986778498294	-11.5125574541195	-11.4771548465618	-11.4203709606936	2.53962836757536	1.00057640526594	1.00048109592564	509.504957486634	617.078445581167	684.575783966549	1.00080605730761	0.2075273180367	0.491040105544611	0.98197287360654	0.985160854709613	0.986689983426424	0.0111620918652899	103	50637	78	69	55	38	25	9	2	1	1	1	1	1	47356	47365	47379	47396	47409	47425	3304	3305	3305	3305	3305	3305
T2D	50_60	UKBB	Q17_LVOTO_BROAD	0.832203896804007	0.411265591370554	-11.1031470848586	-11.1465550373624	-11.1938462667995	-11.3229684032079	1.00051202569385	1.00043673749315	410.811211695889	526.973361427003	612.961046460592	2041.77576778304	0.405534261118898	0.681009435170616	0.978437902993465	0.983124382212172	0.985429904958576	0.995575236269133	111	50610	101	78	47	26	16	3	2	1	0	0	0	0	47328	47351	47382	47403	47413	47426	3290	3291	3292	3292	3292	3292
T2D	50_60	UKBB	Q17_VACTREL	0.366516778029777	-0.139941885528342	0.220500945581483	0.552757772742416	-10.9997433760831	1.75870924906602	1.00053550357643	1.00046348992575	1.00044093016476	1.00041805345735	356.037670359383	1.00053725602614	0.714125850764024	0.888757131347448	0.82555671508505	0.580587486973607	0.975353368048275	0.0787875234383054	226	50544	181	149	110	78	50	22	3	3	3	2	1	1	47299	47331	47370	47402	47430	47458	3287	3287	3287	3288	3289	3289
T2D	50_60	UKBB	R18_ABDOMI_PELVIC_PAIN	0.916083986823886	0.277909028092379	0.534598537899413	1.41396429181966	0.900818863524707	0.852135374589263	0.253134363611564	0.26069243958389	0.252576075729741	0.189013387386214	0.238010071952147	0.355003144626318	0.000295785510438624	0.286404763149525	0.0342951499731029	7.38925191543908e-14	0.000153836545656825	0.0163789514292258	2832	42733	2063	1862	1529	1173	874	453	66	55	56	50	25	8	40993	41194	41527	41883	42182	42603	2443	2454	2453	2459	2484	2501
T2D	50_60	UKBB	R18_ABNORMALITI_BREAT	1.37219086452877	0.906774354294136	1.36567003369974	1.24512882592759	1.5216230547621	-11.2029510667835	0.335489565822716	0.335191484828361	0.318268534152078	0.409821127214708	0.355109838934098	317.22585620936	4.31159582934829e-05	0.00682544789338999	1.77921281860966e-05	0.00237976136890724	1.82791518471429e-05	0.971828260999943	931	43258	735	600	415	282	208	92	28	21	19	11	8	0	41074	41209	41394	41527	41601	41717	2352	2359	2361	2369	2372	2380
T2D	50_60	UKBB	R18_ABNORMALITI_GAIT_MOBIL	1.96849849417084	1.75506108066718	1.35487026943601	-10.492005482005	-10.4786957761438	-10.482653765018	0.448453004538629	0.409315631421694	0.707750496822178	346.251887461341	386.264634826024	546.589333703542	1.13595235009291e-05	1.80456382833948e-05	0.0555775956189699	0.97582647611665	0.978357417622723	0.984698869172949	259	49742	219	149	83	53	29	13	12	7	2	0	0	0	46662	46732	46798	46828	46852	46868	3108	3113	3118	3120	3120	3120
T2D	50_60	UKBB	R18_ABNORMALITI_HEART_BEAT	1.31790931608585	-0.00443713645909716	1.05600412481824	1.28539866253893	0.825912230334784	0.585782220418545	0.335733293214348	0.501318625445445	0.355394365985938	0.379648404874002	0.50108377546899	1.00055430238999	8.65623303746441e-05	0.992938071175636	0.00296485315482126	0.000709812424927853	0.0993010130136775	0.558240001224045	990	43431	811	665	468	324	212	85	26	19	20	12	5	1	41233	41379	41576	41720	41832	41959	2351	2358	2357	2365	2372	2376
T2D	50_60	UKBB	R18_ABNORMAL_BLOOD_P_READI_WO_DIAGNOSIS	0.470419301767679	-0.00524524772824413	0.435955192978955	0.715426264844346	-10.9927159814158	-10.8534151440012	1.00080792168393	1.00067085999723	1.00073160245388	1.00065075226235	412.352688375135	673.923393268849	0.638326763715275	0.995817722707303	0.663100498505161	0.474633140858223	0.978732090661818	0.987150767971874	265	42596	222	182	119	86	47	23	4	3	2	1	0	0	40421	40461	40524	40557	40596	40620	2214	2215	2216	2217	2218	2218
T2D	50_60	UKBB	R18_ABNORMAL_FINDI_DIAGNOST_IMAGI_FUNCTION_STUDI_WO_DIAGNOSIS	0.858416487173048	0.983771473306217	1.00741518951116	1.82342781488578	0.716915017021304	0.169337032312171	0.379346197425664	0.278901414979283	0.334651701267976	0.26893224987932	0.500824355752281	1.00039798661761	0.0236428333872733	0.000419806510890308	0.00260955941585571	1.19968327501686e-11	0.15229557242076	0.865584535276896	1050	49963	848	667	452	306	201	84	39	36	25	19	5	1	46940	47121	47336	47482	47587	47704	3186	3189	3200	3206	3220	3224
T2D	50_60	UKBB	R18_ABNORMAL_FINDI_DIAGNOST_IMAGI_LUNG	1.59079898941216	1.190745035686	1.26879793859753	1.90659187206715	1.31690864625284	-9.28086136448998	0.578351940488634	0.578121919453876	0.707740608050193	0.707856607153204	1.00051818374486	318.593586376789	0.00594912107106143	0.0394293278553955	0.0730138200341074	0.00707121083622269	0.188097998557826	0.976760333154638	225	48793	188	122	78	41	29	13	10	8	5	3	1	0	45805	45871	45915	45952	45964	45980	3015	3017	3020	3022	3024	3025
T2D	50_60	UKBB	R18_ABNORMAL_FINDI_DIAGNOST_IMAGI_OTHER_BODY_STRUCTURES	0.774696974101587	0.942623446115833	1.3895569616315	1.83059106631094	-11.0970049779056	-11.1754202650682	0.70789558875958	0.500923035750552	0.500939275341476	0.501012246259476	351.087432945932	536.68792804536	0.273794421218336	0.059866842592803	0.00553881894314873	0.000258402595624181	0.974785041935164	0.983386898616804	342	48978	279	229	153	96	60	25	12	10	7	4	0	0	45970	46020	46096	46153	46189	46224	3059	3061	3064	3067	3071	3071
T2D	50_60	UKBB	R18_ABNORMAL_FINDI_EXAMI_BLOOD_WO_DIAGNOSIS	1.55241649629463	0.611807377156624	0.80270431600402	0.213503137147922	0.281242405398564	0.807110834174121	0.279256255202024	0.354811927367487	0.409309997399902	0.707732448177617	0.707603948426506	1.00040200489441	2.71152349328431e-08	0.08465106982889	0.0498655123112739	0.76290203540859	0.691030215738707	0.419789497070226	761	50174	664	516	324	196	127	41	30	18	11	5	3	1	47041	47189	47381	47509	47578	47664	3200	3212	3219	3225	3227	3229
T2D	50_60	UKBB	R18_ABNORMAL_INVOLU_MOVEM	-11.5467756047254	1.46143662514465	2.15051677826225	-11.59854129471	-11.5044583669314	-11.554569841858	601.720487203404	0.708085750521833	0.578442813465031	692.798433143354	713.202630382192	902.394363676066	0.984689853884153	0.0390247285438021	0.000200989898591998	0.986642774719958	0.987130120860407	0.989783889013651	108	49243	84	65	52	32	22	12	3	5	3	0	0	0	46272	46291	46304	46324	46334	46344	2992	2990	2992	2995	2995	2995
T2D	50_60	UKBB	R18_ABNORMAL_RESULTS_FUNCTION_STUDI	0.801585011414559	1.14708177614702	0.241602211491875	1.81010917632977	1.12801085388658	0.904271738129617	0.578311990588417	0.379190047271072	0.707766366065557	0.379167370319878	0.578121832260173	1.00044785218953	0.165723359660931	0.00248564014896044	0.732833557283648	1.80687234818183e-06	0.0510374685200197	0.366065961564109	483	49134	388	314	212	153	98	42	17	18	12	11	4	1	46138	46212	46314	46373	46428	46484	3074	3073	3079	3080	3087	3090
T2D	50_60	UKBB	R18_ABNORMAL_WEIGHT_LOSS	0.727054861385235	0.235135832111046	1.01673487774818	0.321216168163057	0.426532879395585	-10.9439906150484	0.501089504056619	0.500903477655704	0.40933103685771	0.707758814284526	0.707744521808063	324.135206567076	0.146794314033447	0.638766999135312	0.0129954510284459	0.649936965772958	0.546731544157247	0.973065615253816	647	50338	524	426	302	202	140	63	14	11	9	3	2	0	47191	47289	47413	47513	47575	47652	3256	3259	3261	3267	3268	3270
T2D	50_60	UKBB	R18_ASCITES	2.13940443261316	1.24322973762748	2.55438187628405	-9.44034943653807	-9.51333765149225	-9.66642274951912	0.708352678547308	1.00068134861989	0.70831030622798	413.360171426778	453.797178969248	652.360348923993	0.00252563463025925	0.214095195799908	0.0003105899543286	0.981779438718817	0.983274489934941	0.988177688516888	156	40745	141	55	28	15	12	4	4	3	2	0	0	0	38520	38606	38633	38646	38649	38657	2236	2237	2238	2240	2240	2240
T2D	50_60	UKBB	R18_CARDIAC_MURMU_OTHER_CARDIAC_SOUNDS	1.27080856977019	0.738299127255553	1.1657610985788	1.56851351093065	-10.8267950043629	-10.8292717307537	1.0009354701218	1.00071306352142	1.00071989949199	1.00078344129824	542.074681627116	760.05675964732	0.204219709053629	0.460652373847645	0.244050376490672	0.11704794164437	0.984065003287456	0.988632143226517	135	42449	109	90	65	45	28	15	3	2	1	1	0	0	40278	40297	40322	40342	40359	40372	2194	2195	2196	2196	2197	2197
T2D	50_60	UKBB	R18_CONVU_NOT_ELSEW_CLASSIFIED	1.50206072552533	1.05304887219705	-12.1087543808375	-12.0923132765499	-12.0507302958208	-12.0144900827179	0.708360178474073	0.708100424301651	607.559738031621	690.814369667096	743.67656639024	1030.84966890348	0.0339659272499558	0.136976195399963	0.98409909675835	0.986034197027808	0.987071434928731	0.990700914585987	205	42765	167	117	84	65	41	21	4	2	0	0	0	0	40496	40546	40579	40598	40622	40642	2303	2305	2307	2307	2307	2307
T2D	50_60	UKBB	R18_COUGH	1.77543184309105	0.39564500844456	1.97406695815833	1.91612526665465	2.0839378630656	-9.56296871160897	0.449041373225671	0.708073686540799	0.379662832709107	0.501286754324692	0.501201728731577	293.981364011215	7.69110736160914e-05	0.576323832650412	1.99796846363978e-07	0.000132151832278617	3.21211251551897e-05	0.974050056899986	370	42751	303	239	168	105	60	21	17	12	12	6	4	0	40552	40616	40687	40750	40795	40834	2249	2254	2254	2260	2262	2266
T2D	50_60	UKBB	R18_DISTU_SKIN_SENSA	1.83040617836031	0.645256923435448	1.05490234127772	0.431584547346379	1.00080265010672	0.73988820032803	0.379965639279805	0.501083208432494	0.448274139960473	0.707747871177767	0.578083031256806	1.00041923665811	1.45518229435465e-06	0.197842021359257	0.0186099809223	0.541994399337726	0.0834082945736922	0.45955600863745	435	49652	329	294	242	185	121	53	16	13	10	6	4	1	46591	46626	46678	46735	46799	46867	3151	3154	3157	3161	3163	3166
T2D	50_60	UKBB	R18_DIZZI_GIDDI	1.1641332076844	0.663700306493926	1.39556122607938	1.17622739683641	-0.0723269674658569	1.34523020382422	0.448572451765786	0.448340327100665	0.354916185374333	0.500986801105094	1.00045866141061	0.707634358473857	0.00945371293200054	0.138780042677686	8.4211667391049e-05	0.0188835873232655	0.942368091440838	0.0572988126293967	542	49300	435	366	284	183	111	51	21	16	13	6	3	2	46330	46399	46481	46582	46654	46714	3056	3061	3064	3071	3074	3075
T2D	50_60	UKBB	R18_DYSPHAGIA	0.438521595571889	0.868006980807096	0.72253492577727	0.194458958019647	1.09665735065646	0.702304652202059	0.578714344375608	0.355412110807518	0.448671338717893	0.707986851078709	0.501095250033338	1.00050258570699	0.448599831253247	0.0145958355809492	0.107313185477168	0.783573895014545	0.0286316917368371	0.482709184876826	808	41431	668	577	412	275	167	59	17	14	10	7	5	1	39257	39348	39513	39650	39758	39866	2297	2300	2304	2307	2309	2313
T2D	50_60	UKBB	R18_DYSPNOEA	0.454070655819154	0.189158941491834	0.791715668349587	0.0921163689890637	0.796631066643689	-12.1288977481277	0.392818369848161	0.368606130278776	0.332768604279064	0.58633022239408	0.420439546935852	398.635923425049	0.247709668034451	0.607829878655401	0.0173513055018418	0.875160807540197	0.0581245103028611	0.975727307165485	694	28740	559	442	297	191	139	57	23	18	15	6	6	0	27385	27502	27647	27753	27805	27887	1467	1472	1475	1484	1484	1490
T2D	50_60	UKBB	R18_ENLARGED_LYMPH_NODES	1.80581890190972	1.03075541195944	0.640754962133158	-11.1128234583646	-11.1414056686778	-11.1888452336174	0.578591806474685	0.707999763990279	1.00060060258289	462.05561543176	479.775497182737	782.217489467239	0.00180202204753061	0.145428640127427	0.521931851675714	0.980812059794039	0.981473091661617	0.988587442030919	219	42867	179	122	83	57	38	21	6	3	1	0	0	0	40577	40634	40673	40699	40718	40735	2324	2327	2329	2330	2330	2330
T2D	50_60	UKBB	R18_FAECAL_INCONTINENCE	-12.0816658824516	-12.0833568275655	0.870278139273435	2.09697275549635	-12.0174349813182	-11.9213279966878	681.02714537731	531.531579396456	1.00064779351932	0.708066237441812	908.026718331408	1408.4837302397	0.985845984074434	0.981863178253711	0.38445631294199	0.00306095926542389	0.989440568509315	0.993246830061983	166	40739	141	115	73	47	27	13	2	2	2	2	0	0	38534	38560	38602	38628	38648	38662	2228	2228	2228	2228	2230	2230
T2D	50_60	UKBB	R18_FEVER_OTHER_UNKNO_ORIGIN	2.03853689589076	0.877930756819867	0.68204705144835	0.978468980742425	1.13034213507626	1.40914128676629	0.355667969180447	0.501217460724939	0.70802265899284	0.707965883338788	0.707896654748504	1.00057801654696	9.95035623415213e-09	0.0798432124801449	0.335390740761418	0.16694562405408	0.110318877522595	0.159034190136964	438	43021	353	293	174	125	83	37	14	6	5	4	3	1	40744	40804	40923	40972	41014	41060	2348	2356	2357	2358	2359	2361
T2D	50_60	UKBB	R18_GENERAL_SYMPTOMS_SIGNS	1.31730338736587	0.467054216076853	0.948288138464656	0.816615544261958	0.387018348291857	0.935747445524527	0.165975001125816	0.195122687708601	0.182418965254356	0.231655717235029	0.290198238482711	0.334636642296737	2.07534722128262e-15	0.0166819396370163	2.01002978288718e-07	0.000423281736323809	0.182323709404307	0.00516899580744523	3741	46643	2982	2454	1747	1236	855	382	99	71	55	34	19	9	44482	45010	45717	46228	46609	47082	2821	2849	2865	2886	2901	2911
T2D	50_60	UKBB	R18_HAEMORRHAGE_RESPI_PASSA	1.56422354008275	1.32470989737655	0.898790117353139	0.443881373886486	1.57935241848798	1.78365773355072	0.579064090290504	0.501529077540447	0.708195363618344	1.00074038464206	0.578540709271044	1.00075824651546	0.00690698270542114	0.00825782748206496	0.204395640889077	0.657365811422457	0.00633554874968774	0.0746992949268486	266	42631	212	172	125	96	69	21	12	10	6	4	4	1	40446	40486	40533	40562	40589	40637	2227	2229	2233	2235	2235	2238
T2D	50_60	UKBB	R18_HEADACHE1	1.28890718968067	0.581145241275873	1.28586484098267	1.22518542171271	0.515723401298418	0.739178693670713	0.356007732370103	0.379767654067982	0.303738303833814	0.35532269580611	0.50100136864504	0.707868829315224	0.000294094289949452	0.125951087926008	2.30120158246278e-05	0.000564561249403603	0.303298694216491	0.296378450472284	976	43256	743	658	520	392	282	116	26	21	18	14	6	2	41091	41176	41314	41442	41552	41718	2372	2377	2380	2384	2392	2396
T2D	50_60	UKBB	R18_HEARTBURN	-11.9783643357377	0.0246918351113961	1.02462661474304	-11.9919104904511	-11.9864154520079	2.029657192275	545.170056254417	1.00073704220964	0.70808404172432	577.668043323554	662.297263099473	1.00054266705214	0.982470454990936	0.980315273261061	0.147885450730442	0.983437766434316	0.985560481236452	0.0425034971397681	236	40741	201	184	130	91	51	14	1	3	2	0	1	1	38570	38587	38641	38680	38720	38757	2205	2203	2204	2206	2205	2205
T2D	50_60	UKBB	R18_LOCALIZED_SWELL_MASS_LUMP_SKIN_SUBCU_TISSUE	-11.9909437434305	1.43189943533405	-11.9618761444314	-11.9687775967272	-11.9925567663995	-12.081421624846	608.512257026153	0.578291650437418	552.207951088523	596.392989727102	584.820690124307	802.46345300824	0.984278427201009	0.0132831850803474	0.982717652089574	0.983988641655733	0.983639420648184	0.98798796929241	165	49518	131	107	81	63	44	26	2	3	0	0	0	0	46407	46431	46457	46475	46494	46512	3143	3142	3145	3145	3145	3145
T2D	50_60	UKBB	R18_MALAI_FATIG	1.79981405247674	-12.2142121113745	1.51717338196686	0.574452746469436	1.27652219171988	-12.2441594853438	0.448858472966073	399.589486278118	0.501317544893428	1.00070422749819	0.707914209480428	821.11259298879	6.07808944754576e-05	0.975614939296075	0.00247507587737612	0.565934991499274	0.0713543069483033	0.988102650163472	371	42999	302	220	159	99	70	31	11	6	6	3	2	0	40703	40785	40846	40906	40935	40974	2354	2359	2359	2362	2363	2365
T2D	50_60	UKBB	R18_MOUTH_BREAT	1.14160360549939	0.551331090672748	-11.9742264907941	1.0829457206498	-11.9745209632386	-11.9741035966005	1.09270384303188	1.10452396239112	601.0146020201	1.11942146332778	696.886568018361	995.125205315675	0.296137993867416	0.617668642302697	0.98410451528812	0.33333634405322	0.986290716874167	0.990399477578693	149	28598	111	99	79	60	43	23	2	1	0	1	0	0	27211	27223	27243	27262	27279	27299	1423	1424	1425	1424	1425	1425
T2D	50_60	UKBB	R18_NAUSEA_VOMITI	0.961275209421206	0.793844255480876	1.22264714440462	1.33282660913265	0.295357407778704	0.719868540883664	0.380057888129842	0.318309510566771	0.303653071129198	0.335281138127875	0.578365618965488	0.707902389470063	0.0114294752461708	0.0126334529599323	5.66227082296427e-05	7.03051300117298e-05	0.609577988862863	0.309199255268852	1184	41761	925	762	562	418	283	136	34	28	19	12	5	2	39632	39795	39995	40139	40274	40421	2354	2360	2369	2376	2383	2386
T2D	50_60	UKBB	R18_OEDEMA_NOT_ELSEW_CLASSIFIED	2.00738558194987	1.91087276058103	1.03168572594924	1.73909528211256	-10.4178850629086	-10.4488734113003	0.578549122727235	0.501153429337689	1.00058082233112	1.00067115216935	503.915459066939	613.907281308887	0.000521061138247972	0.000137318130868017	0.302500094920071	0.0822233483957337	0.983505809530058	0.986420437547994	178	42922	150	89	57	30	20	13	9	6	2	1	0	0	40587	40648	40680	40707	40717	40724	2354	2357	2361	2362	2363	2363
T2D	50_60	UKBB	R18_OTHER_ABNORMAL_FINDI_BLOOD_CHEMIS	0.830972578565337	0.531274047154296	0.333704724978673	-11.1416725004524	-0.106362265377717	1.14577383462993	0.448425011398688	0.409355133318366	0.578117342214163	230.536287554369	1.00036178918132	1.00041211501003	0.0638692444463315	0.194345191998656	0.563786370132245	0.961453751613262	0.915325450077238	0.25208414464097	566	49810	502	399	254	153	93	29	14	10	5	2	2	1	46711	46814	46959	47060	47120	47184	3149	3153	3158	3161	3161	3162
T2D	50_60	UKBB	R18_OTHER_SYMPTOMS_SIGNS_INVOLVI_COGNITIVE_FUNCTIONS_AWARE	1.37929310335497	0.919107645536326	0.285262240110305	1.43129977710727	-11.1358642443525	-11.181144390733	0.578300934938922	0.578160968255607	1.00047918079016	0.707783544129416	398.519567429187	663.619776008566	0.0170754791373894	0.111900433233784	0.77554790750114	0.0431527917763835	0.977707548793485	0.986557301743877	271	49166	231	164	108	66	41	16	8	6	3	2	0	0	46149	46216	46272	46314	46339	46364	3049	3051	3054	3055	3057	3057
T2D	50_60	UKBB	R18_OTHER_SYMPTOMS_SIGNS_INVOLVI_DIGES_SYSTEM_ABDOMEN	1.28402773807568	0.636230714434949	1.02372801202723	0.327767245251118	0.458242761626139	-11.9933917267591	0.245589859380124	0.252519879161922	0.238297536058742	0.40969019461274	0.409515644578084	367.423457408808	1.71037054259161e-07	0.0117512547041871	1.73901668756476e-05	0.423689457852395	0.263145602729372	0.973960173674712	1945	42394	1548	1372	1068	732	462	183	50	40	28	11	6	0	40355	40531	40835	41171	41441	41720	2386	2396	2408	2425	2430	2436
T2D	50_60	UKBB	R18_OTHER_SYMPTOMS_SIGNS_INVOLVI_NERVOUS_MUSCULOS_SYSTEMS	1.69828327451348	1.55467876700944	1.38380037875434	1.58489869179217	-11.0800679103536	-11.0654379187004	0.448464758714464	0.379216840395712	0.500911470716222	0.578165882121034	380.188996185146	637.336812430927	0.000152549290673545	4.13669604751913e-05	0.00573491830285548	0.00612054453460155	0.976750079811932	0.9861478289699	322	49877	259	205	142	89	57	25	17	13	6	3	0	0	46765	46819	46882	46935	46967	46999	3158	3162	3169	3172	3175	3175
T2D	50_60	UKBB	R18_OTHER_SYMPTOMS_SIGNS_INVOLVI_URINARY_SYSTEM	-12.0726418146529	0.94860241185163	0.310620752242947	-0.101276662284057	0.480072385462272	-12.1216890163218	408.846282612738	0.448426895886963	0.707853306433438	1.00051817484749	0.707750714300423	610.98210762266	0.976443041618506	0.0343958401223633	0.660791389647092	0.919372478268202	0.497576952271008	0.984171264675425	368	46519	283	263	205	147	117	53	8	9	5	3	2	0	43782	43802	43860	43918	43948	44012	2814	2813	2817	2819	2820	2822
T2D	50_60	UKBB	R18_PAIN_ASSOCIATED_W_MICTU	-12.017586667966	0.693719410694233	-12.0572680453789	-12.0408499879688	1.00841810126481	-12.0926716930851	768.978718436259	1.00054744437332	665.527310565152	797.376295734086	1.00044101672459	1229.87066717705	0.987531180859948	0.488096303026501	0.985545624307365	0.98795193279519	0.313467151580921	0.992154946990718	104	46304	83	67	55	37	34	14	1	1	1	1	1	0	43526	43542	43554	43572	43575	43595	2798	2798	2798	2798	2798	2799
T2D	50_60	UKBB	R18_PAIN_NOT_ELSEW_CLASSIFIED	1.54263030535694	1.03751778005363	1.77233247110421	-11.5187034581547	-11.4900375804584	2.42174646407446	0.708215991602311	0.708024453316554	0.578487237255247	524.291981761584	490.725111348826	0.70830621952039	0.0293917561238819	0.142820002801388	0.0021859134124211	0.982471873178169	0.981319712873114	0.00062836238191337	213	42676	163	123	90	71	52	28	7	5	3	1	2	2	40428	40468	40501	40520	40539	40563	2291	2293	2295	2297	2296	2296
T2D	50_60	UKBB	R18_PAIN_THROAT_CHEST	0.871497566542819	0.924330718509617	1.22175330010324	1.12229931034646	0.758950240624565	0.790987480144318	0.245514444787982	0.180214350948007	0.177395673686902	0.215876081770047	0.260164255591446	0.379233787751474	0.000385700564714963	2.91188241803069e-07	5.69151392346166e-12	2.00565521330468e-07	0.00353193253763068	0.037001129559598	2808	44326	2144	1936	1474	1087	773	348	81	75	61	40	22	7	42417	42625	43087	43474	43788	44213	2492	2498	2512	2533	2551	2566
T2D	50_60	UKBB	R18_POLYURIA	2.28922847790933	1.01969901488286	1.36924842720794	1.21816281507342	0.556925491557615	1.46468124409423	0.409695007461528	0.578307504641566	0.578302590237563	0.707907654329999	1.00050672838117	1.00057396264759	2.30175318290616e-08	0.0778588276245483	0.0178989271506633	0.0852883216035792	0.577771078352604	0.143237382300179	224	46423	160	142	107	86	64	33	9	6	6	4	2	1	43666	43684	43719	43740	43762	43793	2812	2815	2815	2817	2819	2820
T2D	50_60	UKBB	R18_RASH_OTHER_NONSPECIFIC_SKIN_ERUPT	1.30190087915831	0.817061868905019	0.467646513163676	-10.9604826509187	0.841755887052559	-10.9466533048377	0.70801542330856	0.707837941742239	1.00052128114408	347.278374842739	1.00039768638131	597.886374189792	0.0659441679499082	0.248374572071094	0.640211673302223	0.974822076799594	0.400111976439409	0.985392412182013	201	49568	166	126	97	72	44	17	5	4	2	1	1	0	46447	46487	46516	46541	46569	46596	3151	3152	3154	3155	3155	3156
T2D	50_60	UKBB	R18_RETEN_URINE	1.08398444852515	0.44551394749065	0.754042765800137	0.2074545350537	-11.0686809842218	-10.983575197503	0.448483676266417	0.50094296689204	0.578177436654968	1.00047918934845	300.213434143681	434.156269620521	0.0156490743553502	0.373814664566381	0.192174978635727	0.835732488759811	0.970589160204385	0.979816736609062	479	47199	409	312	185	119	69	37	12	7	4	1	0	0	44353	44450	44577	44643	44693	44725	2904	2909	2912	2915	2916	2916
T2D	50_60	UKBB	R18_SPEECH_DISTU_NOT_ELSEW_CLASSIFIED	1.39126176841287	0.176974832440789	1.17240003919268	2.35148760312624	-10.5809892613589	-10.6176625413979	0.707916199997577	1.00045098102298	0.707708022129494	0.500965551731667	361.190777981248	450.607673919103	0.0493804961031729	0.859590822021876	0.0975972479566884	2.68030969805878e-06	0.976629523454936	0.981201196435039	165	50455	132	104	78	49	31	17	6	4	4	4	0	0	47221	47249	47275	47304	47322	47336	3261	3263	3263	3263	3267	3267
T2D	50_60	UKBB	R18_SYMPTOMS_SIGNS_ABNORMAL_CLINI_LABOR_FINDI_NOT_ELSEW_CLASSIFIED	0.707105814446655	0.335605558945827	0.665522914652692	0.332899528304272	0.367263848993784	0.375197316857389	0.145758502417606	0.131488026513108	0.12774248269961	0.173068411660644	0.17035699503648	0.252293965398168	1.22707519834074e-06	0.0106994079387567	1.88963535220772e-07	0.0544155187416336	0.0310955075878784	0.136976929205168	10786	37168	8389	7400	5716	4223	2990	1414	197	166	130	75	49	16	37452	38441	40125	41618	42851	44427	1916	1947	1983	2038	2064	2097
T2D	50_60	UKBB	R18_SYMPTOMS_SIGNS_CONCERNI_FOOD_FLUID_INTAKE	1.46466165669332	0.69973395912211	1.05350453334219	1.29892728641068	0.897606532165976	-11.0394828092889	0.355588706273242	0.409741000003145	0.409682680382563	0.448592069001054	0.578379481066843	343.054023684659	3.80558338394147e-05	0.0876832991223492	0.0101255074667362	0.0037847719737076	0.120678119730466	0.974328495547167	756	43561	605	483	345	227	154	70	20	15	12	7	3	0	41260	41382	41520	41638	41711	41795	2432	2437	2440	2445	2449	2452
T2D	50_60	UKBB	R18_SYMPTOMS_SIGNS_INVOLVI_CIRCULATO_RESPI_SYSTEMS	0.862876403117266	0.469769346932596	1.10789801390738	0.872766447442806	0.551229724580875	0.276961879532743	0.192339558725739	0.177168730930546	0.149450840074737	0.19513194168523	0.231417572659408	0.40931768474905	7.24999560404235e-06	0.00801264651060023	1.23355925579346e-13	7.72384510534851e-06	0.0172202984397927	0.498632592965441	4444	46225	3461	2997	2259	1653	1156	515	113	97	83	47	25	6	44375	44839	45577	46183	46680	47321	2720	2736	2750	2786	2808	2827
T2D	50_60	UKBB	R18_SYMPTOMS_SIGNS_INVOLVI_COGNITION_PERCEP_EMOTIONAL_STATE_BEHVI	1.07663645973733	0.86991591013702	1.12012698873582	1.36174553886603	0.40085066413335	0.900741070882344	0.334941912150864	0.290247570815999	0.302980729457968	0.33468221279877	0.578057158214119	0.707625901850736	0.00130718555584602	0.00272515344553238	0.000218141838649369	4.72616133612075e-05	0.488030527796069	0.203051492848015	1038	50057	849	674	485	315	192	76	39	31	21	12	5	2	47018	47193	47382	47552	47675	47791	3189	3197	3207	3216	3223	3226
T2D	50_60	UKBB	R18_SYMPTOMS_SIGNS_INVOLVI_DIGES_SYSTEM_ABDOMEN	0.861310865134896	0.125957768715135	0.696459660878198	0.79429111817486	0.53789234839169	0.340874524011416	0.177712139707713	0.191820219156139	0.163397148043937	0.182426243315578	0.210701578038122	0.354789601470102	1.25555389469051e-06	0.511409270885287	2.02267074142898e-05	1.33651444914504e-05	0.0106841387134947	0.336663121756778	5445	45429	4184	3681	2897	2127	1475	703	115	94	84	56	30	8	43829	44332	45116	45886	46538	47310	2746	2767	2777	2805	2831	2853
T2D	50_60	UKBB	R18_SYMPTOMS_SIGNS_INVOLVI_EMOTIONAL_STATE	1.46948192212684	1.879990236781	1.8096349796774	2.06359842048932	2.35060413724676	-8.57523649137595	0.707997693791213	0.448269992234122	0.57814797867151	0.70796480617086	0.707895877478125	268.378828572592	0.0379359418066348	2.74223946629979e-05	0.00174773568389331	0.00355880142137301	0.000898400460977603	0.974510341191096	164	48849	131	109	67	37	19	8	11	9	5	3	2	0	45881	45903	45945	45975	45993	46004	2990	2992	2996	2998	2999	3001
T2D	50_60	UKBB	R18_SYMPTOMS_SIGNS_INVOLVI_NERVOUS_MUSCULOS_SYSTEMS	1.36272078080545	1.59214071760015	1.60503777922864	0.968618602353827	-11.1335209292682	-11.1115514459012	0.379333131586931	0.268921571175407	0.334673363384479	0.578160964045926	277.304540871556	405.43539501091	0.000327631685838461	3.210328480043e-09	1.61999676067563e-06	0.0938667231790345	0.967974276780961	0.978135540912795	623	50401	504	380	255	166	104	49	28	24	11	3	0	0	47247	47371	47496	47585	47647	47702	3245	3249	3262	3270	3273	3273
T2D	50_60	UKBB	R18_SYMPTOMS_SIGNS_INVOLVI_SKIN_SUBCU_TISSUE	1.37996923271419	0.831678079796534	0.483994472811427	-0.149136717885297	0.670867192859423	0.0966983837829656	0.335289108678987	0.334873847963609	0.448274335103538	0.707743720250828	0.500794243392693	1.00037115311049	3.85907045299126e-05	0.0130077743378901	0.280283074641852	0.833104707482865	0.180373329462714	0.92299441527876	829	50057	655	546	440	330	212	95	22	19	11	7	5	1	46992	47101	47207	47317	47435	47552	3217	3220	3228	3232	3234	3238
T2D	50_60	UKBB	R18_SYMPTOMS_SIGNS_INVOLVI_SPEECH_VOICE	1.46157764028392	-0.18956183869533	0.785811676880509	1.90153542604087	-11.50313549236	-11.5523864946376	0.578376353725371	1.00046502505771	0.707706987186478	0.500922773856999	421.304271104146	612.102470498819	0.0115029839578401	0.849721543633973	0.266842621089747	0.000147010948753903	0.97821756246712	0.984942188463733	233	50513	187	156	119	78	53	26	7	4	4	4	0	0	47280	47311	47348	47389	47414	47441	3272	3275	3275	3275	3279	3279
T2D	50_60	UKBB	R18_SYMPTOMS_SIGNS_INVOLVI_URINARY_SYSTEM	0.59163632193908	0.469870421786372	0.599252772482425	0.0669169672558564	0.173112580249325	-0.295115560692736	0.303295697678968	0.244393998460726	0.268984838651094	0.409356704059218	0.379014739083245	0.707622023547187	0.0510937619863832	0.0545310649576048	0.025891784216233	0.870149494258426	0.647855303291921	0.676639979756452	1973	48359	1546	1333	1001	752	539	268	40	34	24	13	9	2	45688	45901	46233	46482	46695	46966	3058	3064	3074	3085	3089	3096
T2D	50_60	UKBB	R18_SYNCO_COLLAP	0.721644562187092	0.703796199526722	1.163897172005	1.21809651201171	0.17810422252933	0.403197142642509	0.501475144758753	0.379550602523689	0.355277602902154	0.409720313158669	0.7078483527726	1.00049626741321	0.150138190081411	0.0636979409126623	0.00105280434247617	0.00294909092215336	0.801339799835565	0.68695032236327	767	43383	608	526	385	285	191	77	20	19	16	8	3	1	41136	41218	41359	41459	41553	41667	2386	2387	2390	2398	2403	2405
T2D	50_60	UKBB	R18_UNKNO_UNSPE_CAUSES_MORBIDI	1.48025038658929	0.665815955496675	1.36471077350099	0.805089178137767	0.755648912087028	1.91530091543219	0.380098389191201	0.448775505041412	0.409881760777556	0.70802169916631	0.707886452067498	0.500882946455919	9.84471988235528e-05	0.137907607062687	0.000869948607417197	0.255497839421339	0.285758785769421	0.000131384225194238	658	43474	554	435	260	146	105	53	20	14	10	5	4	4	41154	41273	41448	41562	41603	41655	2404	2410	2414	2419	2420	2420
T2D	50_60	UKBB	R18_UNSPE_HAEMATU	0.0124798779558296	0.419126626304409	0.567436168312234	-0.0211258065096055	0.208606256115919	0.246927125090307	0.578343194871556	0.35492697457519	0.379309907976283	0.57819110267218	0.50084243406066	0.707636625153399	0.982784047055584	0.237649881952135	0.13466152444939	0.97085357237455	0.677036305264179	0.727129685320436	1016	47003	781	687	537	420	302	158	18	19	13	7	6	2	44340	44434	44584	44701	44819	44963	2880	2879	2885	2891	2892	2896
T2D	50_60	UKBB	R18_UNSPE_URINARY_INCONTINENCE	1.5061704979803	0.287972445589043	0.53151935693874	1.58412017377591	1.5894023036774	-9.8358876772415	0.708066579422114	1.00057323660201	1.00058811371557	0.707994765678245	0.707892710332265	304.169056671941	0.0334068391418752	0.7734941237052	0.595275379557938	0.0252553497208964	0.0247515263402208	0.974203373963203	191	46522	147	122	97	70	50	22	5	3	2	4	2	0	43711	43736	43761	43788	43808	43836	2850	2852	2853	2851	2853	2855
T2D	50_60	UKBB	RA_CO_MORB	2.1574162159909	1.97962307436778	1.79570018190911	2.00970856934666	1.08226373180734	1.96493516847002	0.22135527358861	0.19534863634349	0.252319667863618	0.285707946043544	0.504373149882295	0.581281639252449	1.91132993895196e-22	3.91165696189178e-24	1.10488360191435e-12	2.0049938620886e-12	0.0318921311891402	0.000723936781736293	2074	25856	1758	1364	946	613	364	122	74	61	37	20	7	3	25609	26003	26421	26754	27003	27245	489	502	526	543	556	560
T2D	50_60	UKBB	RHEUMA_ENDPOINTS	0.310521372112692	0.678577912868127	1.00465846492379	0.428352065699671	0.71374841025824	0.998007263959636	0.23811011024366	0.150683711772165	0.149164697823036	0.237772940430342	0.220174462997284	0.334623078726232	0.192196657878685	6.68980682084947e-06	1.63671449856044e-11	0.0716213830075939	0.00118802266159831	0.0028592158689448	4545	45838	3691	3211	2401	1656	1052	398	129	121	88	46	29	9	43890	44370	45180	45925	46529	47183	2673	2681	2714	2756	2773	2793
T2D	50_60	UKBB	RHEUMA_NOS	1.59897778613261	1.10307663624951	0.524033673706633	1.35957002275549	1.25061626371491	1.64361589092037	0.448376798257472	0.448200579520188	0.707769527642718	0.578132110862164	0.707807268852368	1.00057596568068	0.000362267563604412	0.0138502976014546	0.459056362831548	0.0186898616222369	0.0772469648213663	0.100451276749552	357	50396	285	234	174	116	69	29	13	8	7	5	3	1	47188	47239	47299	47357	47404	47444	3267	3272	3273	3275	3277	3279
T2D	50_60	UKBB	RHEUMA_OTHER_WIDE	1.30277691985888	1.0309187517737	0.856705897090742	1.28018951810209	1.16562346222913	1.57380708864576	0.501062443068665	0.448210245663861	0.578144832344689	0.578131990688774	0.707778435839398	1.00057068312511	0.00932158625528833	0.0214437728164838	0.138388508281528	0.0268043614912505	0.0995834943591547	0.11573978529951	382	50372	308	255	188	126	76	30	13	9	8	5	3	1	47168	47221	47288	47350	47400	47446	3265	3269	3270	3273	3275	3277
T2D	50_60	UKBB	RHEU_ARTHRITIS_OTH	0.442426275423321	0.709079026582145	1.46980438609211	1.21978182569871	1.31981868370762	1.57747893624034	0.44866905954108	0.303336374882296	0.252206331496572	0.379478932681041	0.409506296990873	0.707826436922862	0.32409091614286	0.0194080222181984	5.61677278807457e-09	0.00130735741964976	0.00126877305329148	0.0258389374160794	1183	42587	1010	841	575	353	194	66	36	34	27	14	8	2	40359	40528	40794	41016	41175	41303	2365	2367	2374	2387	2393	2399
T2D	50_60	UKBB	SLEEP	1.75017807527119	1.38094061957727	0.742876376299882	1.42236704821282	0.95867883311969	1.32007269042373	0.245054325975978	0.220477494666123	0.334845184302829	0.279164440042269	0.354807187154445	0.448084752285974	9.19823825348964e-13	3.76652144871954e-10	0.0265162169766821	3.48581543282119e-07	0.00689297141111473	0.00321877538994311	1046	49036	754	675	559	412	294	154	54	38	25	24	13	5	46200	46279	46395	46542	46660	46800	3074	3090	3103	3104	3115	3123
T2D	50_60	UKBB	SLE_COMORB	2.05469337372638	2.01746434328907	1.79833474066315	2.07507637991819	1.14048837135161	2.0174240875845	0.241942145209956	0.199020989867401	0.260096344153784	0.286228657847946	0.504648958103164	0.581512693707788	2.02240927160516e-17	3.78769123202494e-24	4.70809668152461e-12	4.17647504647467e-13	0.0238234983381788	0.000521876217173262	1936	25620	1633	1303	915	595	358	120	69	60	36	20	7	3	25388	25718	26106	26426	26663	26901	466	475	499	515	528	532
T2D	50_60	UKBB	SMOKING	2.23975508291946	2.0728315229067	2.60273448820596	2.73036674066491	2.63951796680206	2.02681953990984	0.294756029729035	0.242968644894907	0.211563259674199	0.224937785188237	0.236456982362523	0.508199455002547	2.99179581204585e-14	1.44747640045554e-17	8.79292669449671e-35	6.61709691870583e-34	6.2019232908552e-29	6.65663273608689e-05	2520	25255	1832	1633	1363	1055	762	347	78	72	68	45	25	4	25616	25815	26085	26393	26686	27101	249	255	259	282	302	323
T2D	50_60	UKBB	SMOKING_DEPEND	2.43104862463742	2.34855999030115	2.93619602954597	2.89901588646576	2.72448173360438	2.81339635520195	0.267836187039803	0.213123942981182	0.184350302828017	0.21291631643123	0.245523036164739	0.584576630396771	1.11993696925391e-19	3.07111598298218e-28	4.09901133042179e-57	3.2280320787859e-42	1.30242987944933e-28	1.48899114038415e-06	2463	25443	1843	1633	1348	992	672	220	105	95	84	48	22	3	25687	25897	26182	26538	26858	27310	271	281	292	328	354	373
T2D	50_60	UKBB	SPONDYLOARTHRITIS	-12.002425534881	-11.9869467658691	1.6265101192221	-11.938696760363	0.840513612926128	1.80331169336075	496.49880639591	375.452976485299	0.500995962643958	550.181625296948	1.00047911633807	1.00044543456292	0.98071371522482	0.974530564971487	0.00116811553811782	0.982687618281465	0.400846095927628	0.0714653924330405	238	47181	195	164	119	81	53	20	4	4	6	2	2	1	44272	44303	44348	44386	44414	44447	2948	2948	2946	2950	2950	2951
T2D	50_60	UKBB	SPONDYLOPATHY_FG	-12.4654267700518	-12.4642244606502	1.8619159765563	-12.4137932512038	1.54433863164893	2.71998037227986	815.819528524917	634.820999095471	0.578517088140522	939.223775516258	1.00063426559549	1.00057084469264	0.987809087402847	0.984335153786094	0.00128895030010968	0.989454605108476	0.122743518289666	0.00655928163515348	165	40946	142	114	85	54	29	7	3	3	5	2	2	1	38819	38847	38876	38907	38932	38954	2147	2147	2145	2148	2148	2149
T2D	50_60	UKBB	SPONDYLOPATH_COMORB	2.04804451131051	2.1482733332746	1.81938322422529	2.32751946886962	1.43093305474317	2.19965610056659	0.242123491152162	0.186131180943711	0.24640180228946	0.234897608541785	0.384146148370732	0.452462553604612	2.70426915088281e-17	8.12866755839141e-31	1.53826988484343e-13	3.81748824936149e-23	0.000195338095384388	1.16487357274016e-06	2100	25288	1684	1387	1044	724	481	194	77	67	44	30	11	5	25191	25488	25831	26151	26394	26681	436	446	469	483	502	508
T2D	50_60	UKBB	ST19_ADVER_EFFEC_NOT_ELSEW_CLASSIFIED	-12.0262967862544	-12.0461468302874	-12.0401733489115	-12.0382869549979	-12.1274565423193	-11.9896464229409	729.607300598196	519.5306672381	584.288744531566	649.916318537534	630.45364082151	1346.46646038722	0.986848867846061	0.981501431898209	0.983559517998378	0.985221768084858	0.984652775407139	0.992895309587741	118	50559	88	85	70	53	41	16	0	0	0	0	0	0	47302	47305	47320	47337	47349	47374	3287	3287	3287	3287	3287	3287
T2D	50_60	UKBB	ST19_COMPLICATIO_CARDIAC_VASCULAR_PROSTHET_DEVICES_IMPLANTS_GRAFTS	1.89890675822671	0.31817935368478	2.1958419677347	1.89454508172679	2.03981715934169	-9.58516083908383	0.578482234999422	1.00051690393372	0.501021055391319	0.707785922288972	0.707788710537239	339.037349630528	0.00102866497340804	0.750473581144064	1.17199225677269e-05	0.00743466288933356	0.00395212723020373	0.977445454992647	159	47644	130	97	64	42	25	13	10	8	7	4	2	0	44824	44857	44890	44912	44929	44941	2839	2841	2842	2845	2847	2849
T2D	50_60	UKBB	ST19_COMPLICATIO_GENITO_PROSTHET_DEVICES_IMPLANTS_GRAFTS	-10.9349452842688	1.32738768474555	1.10646009974377	-10.8344356081881	1.30156915025542	-10.7787323005682	425.53411398786	0.707856984341906	1.00061775102657	451.08663047442	1.00063083375043	590.339799432025	0.979499025798928	0.0607624423308041	0.268823050347173	0.98083783198452	0.193344522950549	0.985432616479437	136	47585	108	88	60	47	34	18	3	3	1	0	1	0	44787	44807	44835	44848	44861	44877	2823	2823	2825	2826	2825	2826
T2D	50_60	UKBB	ST19_COMPLICATIO_INTERNAL_ORTHOPA_PROSTHET_DEVICES_IMPLANTS_GRAFTS	0.733718444362159	0.540177145213389	0.951421447816694	0.189615194784112	1.06220046902804	1.28785721481036	0.707987568081294	0.578184671987414	0.578228531122424	1.00050694624311	0.707880840143598	1.00060395865199	0.300041833302334	0.350167710909378	0.0998858445615794	0.849685971998895	0.133475694209672	0.198066450322165	354	47849	289	256	171	123	72	35	9	7	5	4	3	1	45082	45115	45200	45248	45299	45336	2823	2825	2827	2828	2829	2831
T2D	50_60	UKBB	ST19_COMPLICATIO_OTHER_INTERNAL_PROSTHET_DEVICES_IMPLANTS_GRAFTS	1.37741676049797	1.82458904024354	1.11130219761362	0.842333811499545	-11.0077377109546	-10.8901308483546	0.708375641375235	0.448677858794477	0.70790116613212	1.00056907530258	370.470382109074	607.283576994124	0.05183853147767	4.77059995251618e-05	0.116448844555846	0.399869271083684	0.976296048951924	0.985692678145872	215	47639	173	141	113	74	56	20	8	8	3	1	0	0	44867	44899	44927	44966	44984	45020	2806	2806	2811	2813	2814	2814
T2D	50_60	UKBB	ST19_COMPLICATIO_PROCED_NOT_ELSEW_CLASSIFIED	1.00020807817404	0.955457969209461	1.39774502418881	1.74465859596288	0.51531320888389	0.298793384713751	0.448661019236916	0.334790852086957	0.317859110964183	0.317905913535355	0.578112360911164	1.00044275921127	0.0257927550006026	0.00431867902168897	1.09569033589738e-05	4.06575621600295e-08	0.372729599117233	0.765198602790756	731	48184	543	481	368	278	209	91	31	27	22	14	4	1	45401	45463	45576	45666	45735	45853	2940	2944	2949	2957	2967	2970
T2D	50_60	UKBB	ST19_COMPLICATIO_SURGI_MEDICAL_CARE_NOT_ELSEW_CLASSIFIED	1.04441704686503	0.821517194523799	1.23294334343356	1.0986775149433	0.799526064930238	0.219157347707191	0.290640882654964	0.244372307651261	0.237665054821568	0.303091011632985	0.354755208862793	0.707673270120798	0.000326269808180407	0.000774518297481676	2.12867122161359e-07	0.000289062556977469	0.0242125186454171	0.756798843759743	1541	49140	1197	1024	753	551	382	178	54	46	34	19	10	2	46351	46524	46795	46997	47166	47370	3079	3087	3099	3114	3123	3131
T2D	50_60	UKBB	ST19_EFFEC_FOREI_BODY_ENTERING_NATURAL_ORIFI	-11.5363372581176	-11.537479433765	0.985810426866354	-11.5811116813712	1.54004644227538	2.12134532471112	582.742154028561	443.952524491322	1.00043287961759	626.861890967605	1.00062969201012	1.00060884422382	0.984205597399494	0.979266835762661	0.324435547560962	0.985260127121189	0.123785426656357	0.0340014459347197	103	50635	80	67	48	35	25	11	1	1	1	1	2	1	47357	47370	47389	47402	47412	47426	3300	3300	3300	3300	3299	3300
T2D	50_60	UKBB	ST19_FRACT_FEMUR	-10.989795854522	0.385431214080172	0.69376885803972	1.15046699449732	1.57366768491594	-11.0768154989606	360.151786142472	1.00042653316796	1.00045921616351	1.00043063336667	1.00038718662516	1292.38712412337	0.975656853053667	0.700039693428133	0.488026933523935	0.250155495214822	0.115705245870925	0.993161559953315	133	50411	118	90	63	41	18	5	3	3	3	2	1	0	47163	47191	47218	47240	47263	47276	3260	3260	3260	3261	3262	3263
T2D	50_60	UKBB	ST19_FRACT_FOOT_ANKLE	1.22722110567093	0.67407007259004	-11.0825164363165	1.05801733380621	-11.1186864616894	-11.0065624614897	1.00063535085355	1.00052328480224	384.830878655538	1.00040932093102	485.501997784247	830.894687366681	0.220032432308637	0.500490917021276	0.977025371038862	0.29024493837963	0.981728905562249	0.989431019884772	101	50464	80	69	53	45	24	11	2	1	0	1	0	0	47207	47218	47234	47242	47263	47276	3276	3277	3278	3277	3278	3278
T2D	50_60	UKBB	ST19_FRACT_FOREA	-11.903998494718	-0.332723293362768	-0.673473945352745	0.977946093905254	0.417700968253235	0.673753308026337	303.651441712292	0.70774578271245	1.00044282573245	0.500945318643909	0.707715378529693	1.00050125322811	0.968728670411507	0.638271460195925	0.500835425981947	0.0509143119018033	0.555049608500051	0.500682827417625	558	50009	461	397	275	208	136	53	7	9	7	7	3	1	46847	46911	47033	47100	47172	47255	3252	3250	3252	3252	3256	3258
T2D	50_60	UKBB	ST19_FRACT_LOWER_LEG_INCLU_ANKLE	1.18432944278844	-0.0839165953379669	0.167860429263203	1.34810952375821	0.495719849046571	0.699290608946736	0.501218136744371	0.707832410939713	0.707811034682338	0.448272213891717	0.707698426048386	1.00044746511094	0.0181324535508589	0.905628451579483	0.812537089655973	0.00263539858706333	0.483635304992793	0.484565879254405	455	49728	345	301	234	180	122	54	10	9	9	7	3	1	46604	46648	46715	46769	46827	46895	3224	3225	3225	3227	3231	3233
T2D	50_60	UKBB	ST19_FRACT_LUMBAR_SPINE_PELVIS	-12.0402508775262	0.35606119505322	-12.0367408995172	-12.0479231230996	-12.0582979951217	-12.0535695252655	649.583907386729	1.00051106919633	562.795376264912	650.399829544267	666.521222200089	1005.72229635262	0.985211794621627	0.721930946435102	0.982936608922173	0.985220933813007	0.985565943476494	0.990437592139311	133	50371	112	96	73	50	35	16	1	1	0	0	0	0	47127	47143	47166	47189	47204	47223	3264	3264	3265	3265	3265	3265
T2D	50_60	UKBB	ST19_FRACT_RIBS_STERNUM_THORACIC_SPINE	1.09384894870993	0.985822688216748	-12.1167613202974	0.388502647766944	-12.0829284243736	-11.9882834539653	0.70811987338926	0.578257621576355	458.742466112611	1.00049636764121	549.663145186809	1118.9071856197	0.122413315499223	0.0882287972049341	0.978927931243515	0.697786709382768	0.982461975607916	0.991451405982688	218	50420	177	144	112	81	55	20	5	4	1	1	0	0	47180	47213	47245	47276	47302	47337	3276	3277	3280	3280	3281	3281
T2D	50_60	UKBB	ST19_FRACT_SHOUL_UPPER_ARM	0.124345421508825	-0.461033305623931	-0.27587784989353	0.746571987820221	0.259589872455481	1.36587949124835	1.00058358403551	1.00048489242846	1.00047409237443	0.707712148389086	1.00037510870271	1.00045541711103	0.901099205331256	0.644935025316686	0.782742301369676	0.291466898467313	0.795255241375388	0.1721720595979	282	50292	234	203	162	109	64	24	4	4	4	3	1	1	47072	47103	47144	47197	47242	47282	3264	3264	3264	3265	3267	3267
T2D	50_60	UKBB	ST19_FRACT_SKULL_FACIAL_BONES	-12.0592648988615	-0.0769554012187466	-12.0824291756056	1.01475423348402	0.676796685185554	-12.0563473397778	562.547942015692	1.00057756932858	436.124414339256	0.707736401879744	1.00041466526951	825.056526733653	0.982897165433448	0.938694362808009	0.977898163164003	0.15162862688144	0.49871299112566	0.98834112481668	202	49273	157	142	122	91	51	23	3	3	2	2	1	0	46192	46207	46227	46258	46298	46326	3123	3123	3124	3124	3125	3126
T2D	50_60	UKBB	ST19_FRACT_WRIST_HAND_LEVEL	1.1364274552492	-0.579577597903014	0.22667848076621	0.443242036369129	0.586492245945266	0.720432103340336	0.578439972467687	1.00050528826889	0.707876268286388	0.707841160394555	0.707901460646035	1.00044571163361	0.0494556890843479	0.562396957899154	0.748799054990548	0.531191270473549	0.407390684975013	0.471456568239668	330	49635	238	215	189	146	100	48	7	5	5	4	3	1	46504	46527	46553	46596	46642	46694	3216	3218	3218	3219	3220	3222
T2D	50_60	UKBB	ST19_INJURI_ABDOMEN_LOWER_BACK_LUMBAR_SPINE_PELVIS	0.984022819702277	-0.297541944067061	-0.0745632229560609	0.174127030250147	0.810419579936021	-10.0379290554712	0.708068482453272	1.00050431136046	1.00046322180086	1.00043290050774	0.707628594487175	261.306017826558	0.164611392945284	0.766167276651182	0.940589705654655	0.861824844743195	0.25210096953064	0.969357233647604	256	50495	203	176	143	103	76	34	6	5	4	3	2	0	47256	47283	47316	47356	47383	47425	3286	3287	3288	3289	3290	3292
T2D	50_60	UKBB	ST19_INJURI_ANKLE_FOOT	1.26464389065019	0.674592801542764	0.299353900414781	0.471456677904869	-11.1038985714167	-11.0714101513641	0.708067506552086	0.707847052200547	1.00049443949941	1.00041686068409	350.557937231523	642.017280009115	0.0740911809540414	0.340579648334567	0.764782901173604	0.637454913653094	0.974731286793296	0.986241383694806	192	50536	158	139	97	81	48	15	4	3	1	1	0	0	47278	47297	47339	47355	47388	47421	3288	3289	3291	3291	3292	3292
T2D	50_60	UKBB	ST19_INJURI_ELBOW_FOREA	-0.693281629829097	-0.156079782519	-0.933003862013586	0.748282315020101	0.196563677311712	0.405695507430415	1.00054217365601	0.578118937771189	1.00043271574806	0.500924425445595	0.707706611125073	1.00043451932095	0.488368572647516	0.787176662564889	0.351026372657444	0.135227166516758	0.78120626500078	0.68509583363819	685	50096	560	488	352	258	167	71	9	10	7	7	3	1	46945	47017	47153	47247	47338	47434	3267	3266	3269	3269	3273	3275
T2D	50_60	UKBB	ST19_INJURI_HEAD	-0.0656505881446905	0.220557692241404	-0.0325255608033973	1.25560882021889	0.288577824835994	-11.0729657442708	0.707966885736691	0.448314495988504	0.578189563578787	0.354833048827777	0.578013479192487	251.82748210362	0.926117144265597	0.622739905632801	0.955139346210346	0.000402269515218482	0.617597674324727	0.964927964784636	752	49938	575	520	406	296	200	106	15	14	10	9	3	0	46876	46931	47045	47155	47251	47345	3224	3225	3229	3230	3236	3239
T2D	50_60	UKBB	ST19_INJURI_HIP_THIGH	-11.0142145825622	-0.162532941994538	0.0459408700634147	1.17007261967855	1.38672098735509	-11.073413567629	287.976243849914	1.00044912360356	1.00045843246726	0.707721873759996	0.707665946488116	637.950165709459	0.969490783190543	0.870943642955852	0.963374157618576	0.0982709595520118	0.0500460659652547	0.986151172072466	229	50528	192	156	121	83	44	17	4	4	4	3	2	0	47279	47315	47350	47388	47427	47454	3282	3282	3282	3283	3284	3286
T2D	50_60	UKBB	ST19_INJURI_KNEE_LOWER_LEG	1.09409402204441	0.102853564828304	0.381863977463058	1.4340004853262	0.331533262690982	0.64657661415576	0.409682548990673	0.50098054273748	0.500999609865915	0.334783147415756	0.578088115858009	0.707718279051474	0.00757181231141526	0.837334220668604	0.445938174773834	1.84082695279746e-05	0.566306517301952	0.360923208343898	730	49944	544	478	367	293	204	100	20	19	17	13	5	2	46853	46919	47030	47104	47193	47297	3257	3258	3260	3264	3272	3275
T2D	50_60	UKBB	ST19_INJURI_SHOUL_UPPER_ARM	-0.24130930949761	0.268298780419788	-0.623963412102965	0.756900954116045	0.444365686154978	0.66485422175571	1.00057886122203	0.578172825154586	1.00049275456464	0.578117947637337	0.707721623088813	1.00045161603829	0.809423589347475	0.642614796969962	0.532853457631044	0.190449662130315	0.530081226748436	0.506335736383779	426	50398	333	292	231	166	111	51	7	7	5	4	2	1	47206	47247	47308	47373	47428	47488	3278	3278	3280	3281	3283	3284
T2D	50_60	UKBB	ST19_INJURI_THORAX	0.791124048564209	0.943275631504794	-12.1013435691562	0.796719664433973	0.241671607267691	-12.0352342104887	0.708058673228896	0.501015870816548	382.244942648267	0.707763427620625	1.0003985956494	845.693047202405	0.263859982818764	0.0597375032342185	0.974744302751535	0.26029828258369	0.809109250321004	0.988645521601413	293	50487	238	198	155	109	70	29	8	7	3	3	1	0	47250	47290	47333	47379	47418	47459	3284	3285	3289	3289	3291	3292
T2D	50_60	UKBB	ST19_INJURI_WRIST_HAND	0.454166736094295	-0.827593809110015	-0.245331962180799	-0.424678694524574	0.70253045212071	-0.299357084794262	0.501177247073923	0.707814625155075	0.578243149664532	0.707789939924887	0.409357859172841	1.00041748436812	0.364830092999907	0.242313415758612	0.67136798083218	0.548501781243479	0.0861296919676024	0.764762912633214	846	49955	626	561	475	372	268	130	10	7	7	5	7	1	46913	46978	47064	47167	47271	47409	3252	3255	3255	3257	3255	3261
T2D	50_60	UKBB	ST19_INJURY_MUSCLE_TENDON_WRIST_HAND_LEVEL	-12.1317714664433	-12.1540745375867	-12.1394976983521	-12.1543258653455	0.652462122357396	1.14321973060337	764.40941062798	533.189367245622	558.239119146622	613.281035574199	1.00054683961338	1.00046550016206	0.987337483460473	0.981813762135509	0.982650527140761	0.984188139543486	0.51433309996959	0.253168233078232	116	49541	79	77	73	59	45	28	0	1	1	1	2	1	46371	46373	46377	46391	46405	46422	3207	3206	3206	3206	3205	3206
T2D	50_60	UKBB	ST19_INJURY_OTHER_UNSPE_INTRAT_ORGANS	-11.1258521150607	0.578805852805066	-11.1094321313891	1.06018355147318	-11.2056750204774	-11.1330519875159	451.217080584755	1.00052685481183	367.295554203101	1.00049616254743	554.700985285811	948.238963541743	0.980328213274019	0.562925877408496	0.975870404887683	0.289300312801731	0.983882799467493	0.990632439117858	107	50269	86	69	60	38	23	10	1	2	1	1	0	0	47032	47049	47058	47080	47095	47108	3257	3256	3257	3257	3258	3258
T2D	50_60	UKBB	ST19_INJURY_POISO_CERTA_OTHER_CONSE_EXTER_CAUSES	0.54656663602586	0.218929070633846	0.160638891236847	0.782419187864192	0.451097743491215	0.263728061125506	0.2115123358694	0.185436961729577	0.215677963077089	0.182440067306492	0.215340253881201	0.354750010729201	0.00976366820590151	0.237756962122378	0.456387184273931	1.79773055748369e-05	0.0361875445945891	0.457227766706694	4933	45353	3774	3343	2649	2008	1421	659	95	85	67	51	29	8	43652	44083	44777	45418	46005	46767	2765	2775	2793	2809	2831	2852
T2D	50_60	UKBB	ST19_INTRACRATRAUMA	-13.0526787182304	-13.1771154371682	-13.0112574500558	-12.8845311322743	-13.1542085244978	-12.9508622725235	11594.9613524158	8468.61008077106	10004.167090812	12181.5908524551	13852.4745802349	15501.7555167994	0.999101805662802	0.998758496067192	0.998962284574513	0.999156073564504	0.999242334771803	0.999333411506646	122	20158	99	81	58	43	23	13	0	0	0	0	0	0	20161	20179	20202	20217	20237	20247	20	20	20	20	20	20
T2D	50_60	UKBB	ST19_INTRACR_INJURY	-12.0282526478764	-12.0472787407152	-12.0353518835424	-12.0262040037659	-12.0540624636058	-12.0385952685288	724.161420728536	549.345474599254	638.025869710232	740.204390009017	884.630560829902	1080.27364202554	0.986747822331965	0.982503601611003	0.984950058540458	0.987037228511996	0.989128283436441	0.99110853943505	122	49279	99	81	58	43	23	13	0	0	0	0	0	0	46176	46194	46217	46232	46252	46262	3126	3126	3126	3126	3126	3126
T2D	50_60	UKBB	ST19_OPEN_WOUND_HEAD	0.20528942670459	0.225557855050176	-0.285228247703692	1.1881345639089	0.176917211746271	-10.0124381933231	1.00066879496555	0.707859275547322	1.00050735873151	0.578181278567533	1.00039266939835	265.199930754184	0.837453196810592	0.749993544143961	0.77558008808429	0.0398836763767594	0.859627966093569	0.96988358034284	281	49432	212	200	172	119	76	37	6	6	4	3	1	0	46351	46363	46391	46444	46487	46526	3144	3144	3146	3147	3149	3150
T2D	50_60	UKBB	ST19_OPEN_WOUND_WRIST_HAND	0.487584230047942	-0.0204661093915981	0.213437585259527	-12.0801988012881	0.990854551657723	-12.0847144679087	0.707908725986859	0.707806773627311	0.707797184651708	376.156045469477	0.578066711073697	617.080955793201	0.490969851692486	0.976932521476708	0.762993680744428	0.974380452823433	0.0865134106281251	0.984375484756043	378	49707	295	254	206	154	108	44	6	4	3	1	3	0	46560	46601	46649	46701	46747	46811	3224	3226	3227	3229	3227	3230
T2D	50_60	UKBB	ST19_OTHER_UNSPE_EFFEC_EXTER_CAUSES	-12.01596582611	-12.0298331294848	-12.0204476948841	0.778736893750926	-12.0971177427722	-11.9362354912333	650.88402451837	468.999027355543	529.554561942365	1.00049901944455	601.641172493267	1179.66829187149	0.985271094837832	0.979536491201117	0.981890239914926	0.436363600802017	0.983958123895998	0.991926903881344	145	50585	112	102	82	62	45	18	1	1	1	1	0	0	47324	47334	47354	47374	47391	47418	3293	3293	3293	3293	3294	3294
T2D	50_60	UKBB	ST19_OTHER_UNSPE_INJURI_HEAD	1.14024121334016	0.528328094417145	-11.0394828233098	1.00401776057038	0.762198704001673	-10.986380852702	1.00060977083733	1.00047138922594	382.319295826199	1.00061757158047	1.0004809693049	496.266761333701	0.254475347153272	0.59744439207047	0.976964256970654	0.315668825093344	0.446160108230905	0.982337830413802	129	49236	90	78	57	48	42	31	3	2	2	2	1	0	46147	46159	46180	46189	46195	46206	3125	3126	3126	3126	3127	3128
T2D	50_60	UKBB	ST19_POISO_DRUGS_MEDICAM_BIOLO_SUBST	1.08541723872396	1.14053052107299	-11.004175986345	0.971515658225008	0.196458755356775	0.984616471161471	0.708102262709293	0.501066079906737	235.729572902322	0.707809682867445	1.00039142638473	1.00045812390427	0.12531188320089	0.0228335750962396	0.962767190327381	0.169887240540684	0.844311272852676	0.325034096014907	265	50334	190	173	153	105	82	39	7	5	3	4	2	1	47138	47155	47175	47223	47246	47289	3264	3266	3268	3267	3269	3270
T2D	50_60	UKBB	ST19_SEQUEL_INJURI_POISO_OTHER_CONSE_EXTER_CAUSES	-11.1916987412637	0.862111761744821	0.0381406369255845	1.28535600315532	1.7699440907513	0.826101228476416	326.86495317539	0.578196527896561	1.00055781480715	0.578284442800454	0.448293724392293	1.00041056850981	0.972686153480066	0.135952078233486	0.969592504815906	0.0262356657787301	7.87477531733262e-05	0.408939002559407	254	50439	176	159	127	107	81	44	6	7	7	7	6	1	47230	47247	47279	47299	47325	47362	3281	3280	3280	3280	3281	3286
T2D	50_60	UKBB	ST19_SUPERF_INJURY_HEAD	0.95037443826504	0.473647988837258	0.91795395687351	1.34251696325094	-11.0860343762943	-11.1615534040772	0.707903899623906	0.707763633833669	0.707766441671393	0.707771665688468	344.358852918269	522.474996510125	0.179427772738647	0.503356583045784	0.194640481009355	0.0578514166555848	0.974317930461804	0.982956210608041	244	49448	201	169	109	72	48	24	7	5	3	2	0	0	46326	46358	46418	46455	46479	46503	3158	3160	3162	3163	3165	3165
T2D	50_60	UKBB	ST19_TOXIC_EFFECT_ALCOHOL	1.36528958807124	0.652310119681933	-10.953813102369	1.14688651840454	-10.8765096182444	1.71804058151867	1.00072854766357	1.00059083321445	350.863400782213	1.0005006679578	393.548348918917	1.00059349088447	0.172474539567576	0.51444959460835	0.97509441336743	0.251665832767826	0.977951643026335	0.0859752355205592	111	50541	74	75	66	46	38	22	3	2	2	2	1	1	47292	47291	47300	47320	47328	47344	3283	3284	3284	3284	3285	3285
T2D	50_60	UKBB	ST19_TOXIC_EFFEC_SUBST_CHIEF_NONME_SOURCE	1.82885987638504	0.405787600065616	0.527041212768622	0.902379337859314	-10.9827917064321	1.43283763534789	0.708144846176911	1.00053854763532	1.00047197235812	1.00048684049764	361.733174968718	1.00054210127421	0.00980569344707996	0.685059176749334	0.598337635323818	0.367088615529461	0.975778683286254	0.152126274965833	139	50563	92	93	83	60	48	28	4	2	3	2	1	1	47320	47319	47329	47352	47364	47384	3286	3288	3287	3288	3289	3289
T2D	50_60	UKBB	THYROID_DISORDER_IBD	4.77748225891147	4.6061107849224	3.4201735295798	3.72967340094475	-12.7209152255592	-12.7366093627482	0.565784991807061	0.511037629460143	1.03132914030756	1.0345019165477	3748.33697132215	5470.61693828948	3.06688016137148e-17	2.0003548333673e-19	0.000912252260191326	0.000311811522875299	0.997292185187202	0.998142378656481	262	20335	207	166	112	81	65	31	8	6	2	1	0	0	20338	20379	20433	20464	20480	20514	44	46	50	51	52	52
T2D	50_60	UKBB	THYROTOXICOSIS	5.55895989543353	5.18216382135842	4.18244594982214	4.52190733958161	-11.9597666391016	-11.9956145823542	0.603272736114156	0.594167549396276	1.05043474584536	1.05625433827799	3794.93730565827	5956.95550163311	3.12233807960688e-20	2.74003876631735e-18	6.8443322124284e-05	1.85990045606662e-05	0.997485466402325	0.998393288450548	191	20212	148	120	82	61	47	22	7	5	2	1	0	0	20218	20246	20284	20305	20319	20344	30	32	35	36	37	37
T2D	50_60	UKBB	ULCERNAS	-11.0751973341758	-0.133864611416357	1.27797162513809	0.413813423495551	1.38705440848928	-10.9099099355401	328.945362741177	1.00058417799858	0.578318765833924	1.00051066708318	0.578065895117609	607.746740575747	0.973141254719722	0.893571437207293	0.0271187076032944	0.67916545413508	0.0164186207230352	0.985677617646604	212	48059	166	154	116	91	67	27	6	6	5	3	3	0	45127	45139	45177	45202	45226	45266	2972	2972	2973	2975	2975	2978
T2D	50_60	UKBB	VIT_DEF	1.26083152804229	1.02563857750643	1.41984355481138	1.38451584112766	1.09215434599944	-9.97017843926181	0.501609186024977	0.448725753280046	0.448754595990211	0.578634119375833	0.707987196656128	310.862595075815	0.011951489080635	0.0222736257441557	0.00155635844902107	0.01672349348297	0.122923298548606	0.974414136823823	532	45681	434	370	256	171	107	40	16	12	7	5	2	0	43495	43559	43673	43758	43822	43889	2268	2272	2277	2279	2282	2284
T2D	50_60	UKBB	VOCALCORDDYS	5.74680652603348	-12.6396149013239	4.79271348119782	-12.7191451722916	5.91825496735293	-12.6165187656088	0.780217912934359	4883.07439581708	1.0489068272095	7324.25501439675	0.760288031308828	11598.7027917289	1.76295171177906e-13	0.997934714586528	4.89481633525559e-06	0.998614411371687	7.0140470789446e-15	0.999132099189902	131	23959	108	90	61	45	28	10	5	3	3	2	2	0	23956	23974	24003	24019	24036	24054	21	23	23	24	24	26
T2D	50_60	UKBB	VWXY20_ACCIDENTS	0.412852319478809	0.338354126790325	0.00486653097148934	0.531250138574134	0.068797313114778	-0.110193056945872	0.260478034636226	0.202456160713361	0.269124716459792	0.237728603056713	0.302949258646956	0.50081434133892	0.112971014388666	0.094673021613517	0.985572791765974	0.0254375952112781	0.82035230712044	0.82584953624668	3445	47372	2657	2343	1849	1394	974	443	60	51	37	27	14	4	45088	45402	45896	46351	46771	47302	3012	3021	3035	3045	3058	3068
T2D	50_60	UKBB	VWXY20_COMPLICATIO_MEDICAL_SURGI_CARE	1.14310785515206	0.768320204282322	0.913739196646911	0.99711040283429	0.595885628014384	0.81797504421562	0.244711703090413	0.225630339802963	0.251871212925731	0.290323238828741	0.354739584782103	0.500769495791461	2.99382361063169e-06	0.000661115662537259	0.000285842985013597	0.000593683992172529	0.092999486828475	0.102377279534928	1984	48835	1551	1273	923	660	462	215	59	48	34	22	12	4	46176	46454	46804	47067	47265	47512	3033	3044	3058	3070	3080	3088
T2D	50_60	UKBB	VWXY20_DRUGS_MEDICAM_BIOLO_SUBST_CAUSI_ADVER_EFFEC_THERAPE_USE	1.98070665639643	1.34064241314201	1.29240931261563	1.01687486884391	0.134961119065464	1.77204477394638	0.303528637517258	0.334892749628852	0.409526595819938	0.578208203025112	1.00050769487763	0.707736232510552	6.77295843697851e-11	6.24916211332039e-05	0.00160024699432732	0.0786343257402494	0.892696762932084	0.0122860207656823	613	47286	496	362	258	174	108	46	26	18	11	6	3	2	44571	44705	44809	44893	44959	45021	2806	2814	2821	2826	2829	2830
T2D	50_60	UKBB	VWXY20_EXTER_CAUSES_MORBIDI_MORTA	0.70303818230533	0.370106768697351	0.27428109758808	0.759517701283545	0.134474168581143	0.365046759787181	0.192222060239821	0.169797307469773	0.202650936836742	0.185423498194051	0.251869057064262	0.334614913194711	0.000254759631679915	0.0292798910905809	0.175906891978827	4.20124369705455e-05	0.593407208554932	0.275296698764165	5224	45308	3999	3470	2724	2033	1445	685	105	89	66	48	24	9	43706	44235	44981	45672	46260	47020	2722	2738	2761	2779	2803	2818
T2D	50_60	UKBB	VWXY20_OTHER_EXTER_CAUSES_ACCIDENTAL_INJURY	0.515677096814345	0.5197114682244	0.277716734493818	0.562546354628001	0.196026443264282	-0.197513717076911	0.269442186991455	0.202437429917056	0.26010627619234	0.260058470205847	0.317612926617633	0.578042878674731	0.0556368735995083	0.0102502870277118	0.285653666728122	0.0305293858441657	0.53711165117839	0.73258127427884	2905	47100	2255	1967	1526	1142	796	359	58	50	34	23	12	3	44703	44991	45432	45816	46162	46599	2989	2997	3013	3024	3035	3044
T2D	50_60	UKBB	VWXY20_OTHER_MEDICAL_PROCED_CAUSE_ABNORMAL_REACTION_PATIENT_COMPLICATION_WO_MENTION_MISAD_TIME_PROCED	0.535364559972213	1.67302714735487	1.92915156190918	-10.4986078054297	1.26621096905778	-10.5061463040882	1.00052577324714	0.448172048344028	0.500900421254062	288.92747176491	1.00039976728828	510.639461481275	0.592592307406439	0.000189211100842632	0.000117460116347049	0.971014060905204	0.205618724155055	0.983585090485481	196	50570	162	122	77	56	31	13	10	10	5	1	1	0	47316	47356	47401	47422	47447	47465	3278	3278	3283	3287	3287	3288
T2D	50_60	UKBB	VWXY20_SEQUEL_EXTER_CAUSES_MORBIDI_MORTA	1.50432471739419	1.31922161595575	1.54951954321037	1.39975474119899	0.761074710938094	1.3558648764038	0.707953405551483	0.578208796355905	0.57822760356777	0.707884360040563	1.00051977281214	1.00039752811607	0.0335956033159166	0.0225149672506071	0.00736717881131885	0.0479989537717778	0.446848623428904	0.175313684178648	160	50534	109	98	84	63	46	23	8	7	5	3	2	1	47291	47302	47316	47337	47354	47377	3286	3287	3289	3291	3292	3293
T2D	50_60	UKBB	VWXY20_SUICI_OTHER_INTENTI_SELF_H	-12.0575116537382	1.02139064004215	-12.0375677811252	1.51662560591287	-11.9909283086393	0.885825991176126	559.119074543117	0.578317383912056	426.628692189124	0.578264001775934	452.29649820512	1.00043959751626	0.982794797747203	0.0773720232006241	0.977490226483546	0.00872304673853799	0.978849590934649	0.375921116004831	223	50396	152	144	127	94	79	44	5	5	3	4	1	1	47192	47200	47217	47250	47265	47300	3270	3270	3272	3271	3274	3274
T2D	50_60	UKBB	VWXY20_SURGI_OPERA_OTHER_SURGI_PROCED_CAUSE_ABNORMAL_REACTION_PATIENT_COMPLICATION_WO_MENTION_MISAD_TIME_PROCED	0.822194905867609	0.813136368381337	0.727271936550602	1.16281935836741	0.731431574276322	0.827395634087283	0.355047547533802	0.268936217399487	0.334739349082224	0.317754868942712	0.379054700696376	0.578035615734583	0.0205729155232015	0.00249845339707947	0.0298065594336923	0.000252722070754492	0.0536539248915304	0.15231786124414	1270	49448	965	831	617	454	333	158	37	32	23	18	10	3	46597	46731	46945	47108	47229	47404	3119	3124	3133	3138	3146	3153
T2D	50_60	UKBB	VWXY20_SURGI_OTHER_MEDICAL_PROCED_CAUSE_ABNORMAL_REACTION_PATIENT_COMPLICATION_WO_MENTION_MISAD_TIME_PROCED	0.864079906926027	0.879525778177744	0.873722496445414	1.11427770507579	0.849059266273336	0.800480791305522	0.335010158892621	0.251894826311854	0.303151019179759	0.317835813990735	0.354785755616409	0.578069173892998	0.00990108601115019	0.000480066755303687	0.00394989082900055	0.000455189219259621	0.0167039309572896	0.166129187607291	1416	48087	1087	925	674	493	357	168	42	37	26	19	11	3	45454	45616	45867	46048	46184	46373	2920	2925	2936	2943	2951	2959
T2D	50_60	UKBB	VWXY20_TRANSPO_ACCIDENTS	-0.552009372711086	-13.0959047005721	-1.03116384836565	0.293356133063765	-0.786743079015213	0.102393512504007	1.00079697400857	385.384955581938	1.00064227000132	0.578335351845378	1.00050263185142	1.00053198937436	0.5812431418101	0.972892015123439	0.302774419579799	0.611984843863865	0.431663735104484	0.918487545343937	648	44844	483	446	381	296	207	99	3	3	5	4	2	1	42302	42339	42404	42489	42578	42686	2704	2704	2702	2703	2705	2706
T2D	50_60	UKBB	VWXY20_UNSPE_FALL	0.846234681684996	0.810881753082326	0.570003585965435	1.52749188394375	1.19898608575161	1.12699845650022	0.578259834994464	0.44820651402194	0.57813859787283	0.448189448631593	0.578013181443251	1.00035597417203	0.143353589357725	0.0704246057565667	0.324167975041438	0.000654075967551729	0.0380493152414098	0.259912731756214	440	50297	353	293	220	145	91	33	12	11	9	7	3	1	47107	47167	47240	47315	47369	47427	3265	3266	3268	3270	3274	3276
T2D	50_60	UKBB	WEIGHTLOSS	0.88081937159748	0.400473276432864	1.09930986576633	0.66330657300988	0.776216196183797	-10.9563383672092	0.448446237914668	0.448239962433843	0.379143801212786	0.578137752428482	0.578101398371027	318.01216975657	0.0495117444193623	0.371624259753666	0.0037381364823424	0.251251129806964	0.179369443694422	0.972516258946978	709	50299	572	456	330	217	147	66	17	13	11	5	3	0	47168	47284	47410	47523	47593	47674	3251	3255	3257	3263	3265	3268
T2D	50_60	UKBB	Z21_ACQUI_ABSENCE_ORGANS_NOT_ELSEW_CLASSIFIED	0.86541153742623	0.945904111266751	1.12289251703983	1.75804452450571	1.40446019259849	0.355358756488302	0.357341032710889	0.271490000575276	0.305355788060033	0.281570318394297	0.356511999453083	1.00107311123602	0.0154434879884164	0.000493755537809353	0.000235692534667788	4.27301143263064e-10	8.16695780801261e-05	0.722606203306352	1806	30700	1520	1251	860	548	352	137	37	36	28	21	9	1	29744	30013	30404	30716	30912	31127	1205	1206	1214	1221	1233	1241
T2D	50_60	UKBB	Z21_ARTIF_OPENI_STATUS	3.0866764834357	2.03714899029907	-11.2777383551518	1.75373093208487	1.96324040950851	-11.2099527850078	0.412424735965453	0.579937378212728	530.689562496101	1.00147567509418	1.00130700443437	1095.77251654695	7.19745977168729e-14	0.000443569491895641	0.983045349470768	0.0799206251095281	0.0499166209492533	0.991837637731017	182	28159	154	98	67	48	27	12	9	4	2	2	1	0	27286	27342	27373	27392	27413	27428	892	897	899	899	900	901
T2D	50_60	UKBB	Z21_CARRIER_INFECTIOUS_DISEA	2.16148623333708	0.404832037800484	2.11762561620041	-10.5474458661077	-10.5531218901322	-10.6404840332243	0.501136962619349	1.00049028637955	0.500907878552899	375.284618416864	475.813038822497	604.366531373391	1.60934171537431e-05	0.685746818906549	2.36223464646988e-05	0.97757825392045	0.98230506090669	0.985953161027763	150	50361	122	90	66	41	18	11	8	4	4	0	0	0	47140	47172	47196	47221	47244	47251	3241	3245	3245	3249	3249	3249
T2D	50_60	UKBB	Z21_DEPENDENCE_ENABL_MACHINES_DEVICES_NOT_ELSEW_CLASSIFIED	2.46237871007927	1.38979450844221	2.85621571291164	1.96114480623412	1.97682729043043	3.25106550384837	0.503365227345977	0.709149966092728	0.450744289001929	1.00178305635925	1.00162465935752	1.00234015300879	9.99011140449677e-07	0.0500187747284349	2.34791205931742e-10	0.0502706030372942	0.0484248735347487	0.00118081058555698	206	28190	169	128	73	42	27	7	11	8	8	3	2	1	27289	27330	27385	27416	27431	27451	927	930	930	935	936	937
T2D	50_60	UKBB	Z21_FACTO_INFLUENCI_HEALTH_STATUS_CONTACT_W_HEALTH_SERVI	0.344610742690245	0.209208667535921	0.367731890123847	0.540081139636135	0.398233024835859	0.478710373078901	0.147512743289445	0.118866961165544	0.123755978202278	0.14363791393898	0.156584021194016	0.232115851075237	0.0194838322326352	0.0784037900598885	0.00296419059979331	0.000169901142437167	0.0109825186843969	0.0391718652957401	14287	36045	11580	10297	8180	5027	3468	1601	233	204	157	104	60	19	36699	37982	40099	43252	44811	46678	1820	1849	1896	1949	1993	2034
T2D	50_60	UKBB	Z21_FAMILY_HISTORY_OTH_SPECIFIC_DISORD	-12.0996989144071	2.50777876061079	2.54463479216812	2.17141581022304	1.75732780554982	-12.1844197846548	642.109510213407	0.338546813276818	0.382154634496384	0.580391833098248	0.709047636628229	1385.87825601158	0.984965817369956	1.28721854364329e-13	2.76350046691908e-11	0.000183076048805104	0.0131960504071504	0.992985217031242	328	28304	256	218	166	115	78	28	15	18	10	4	2	0	27464	27502	27554	27605	27642	27692	897	894	902	908	910	912
T2D	50_60	UKBB	Z21_FIT_ADJ_OTH_DEVICES	-12.2205340541124	0.618292881577583	1.12481120792112	-12.1145526522496	0.721540912649429	-12.0395673566726	464.174357240132	0.578527736705324	0.578516839230784	565.471677172977	1.00057742373436	956.093700174589	0.978996148753011	0.285189063869721	0.0518590935447649	0.982907587512057	0.470832907204483	0.989952939715462	302	41074	255	215	143	89	59	26	5	6	3	1	1	0	38998	39038	39110	39164	39194	39227	2118	2117	2120	2122	2122	2123
T2D	50_60	UKBB	Z21_FOLLOW__EXAM_TREAT_CONDI_OTH_MALIG_NEOPLASMS	-0.0847065102530146	0.557724725926891	0.733888183419972	0.45823661381666	0.180994902339676	-11.0316960820777	0.708104734933942	0.379455450465755	0.409663937706636	0.578335245944582	0.707842952567373	319.076109792066	0.904780795052253	0.141615140367354	0.0732227857593487	0.428164001378867	0.798183084970103	0.972419537403323	809	43455	656	587	438	294	196	78	16	17	10	5	2	0	41196	41265	41414	41558	41656	41774	2396	2395	2402	2407	2410	2412
T2D	50_60	UKBB	Z21_MEDICAL_OBSER_EVALU_SUSPECTED_DISEA_CONDI	-12.0388170726733	1.13317887116636	0.420332214220316	-0.753974639131881	-0.016979608300171	0.754709107522222	277.156088188989	0.290852381006701	0.448524554513504	1.00063168237893	0.707873658464446	0.707835403415616	0.965353218099565	9.77694238104744e-05	0.348684354349819	0.451150311847113	0.98086315529856	0.286323664567825	880	43446	691	601	485	327	233	105	17	18	8	5	4	2	41179	41269	41385	41543	41637	41765	2439	2438	2448	2451	2452	2454
T2D	50_60	UKBB	Z21_OTHER_MEDICAL_CARE	1.62210916112623	1.13892701221076	1.21977491323428	0.81551999788818	0.997600073103157	0.380745896003761	0.221526974637272	0.216118759452298	0.232222884410361	0.30355246600829	0.279408316139734	0.7078646959165	2.43574473227633e-13	1.36488600245258e-07	1.49963518996365e-07	0.00721862256561883	0.000356433486576462	0.590660254448579	2012	42278	1508	1146	909	785	614	239	69	55	41	24	15	2	40394	40756	40993	41117	41288	41663	2319	2333	2347	2364	2373	2386
T2D	50_60	UKBB	Z21_OTHER_ORTHOPA_FOLLOW__CARE	0.779968591578375	0.846690530355839	1.05617700627427	0.43690433120351	0.340710168096025	-11.022542467776	1.00094836670237	0.708248390719272	0.708493711538621	1.00081183364496	1.00074175305843	402.702795740612	0.435844478842399	0.231902994790272	0.136030848406138	0.662437784738592	0.733511923384974	0.978163502925346	239	40639	164	151	131	114	88	53	4	5	4	2	1	0	38639	38652	38672	38689	38715	38750	2071	2070	2071	2073	2074	2075
T2D	50_60	UKBB	Z21_PERSONAL_HISTORY_ALLERGY_DRUGS_MEDICAM_BIOLO_SUBST	0.850814677600824	0.901441207452581	0.776864100711122	1.12117794635004	1.04615984259687	0.0543645407724381	0.271820464739145	0.201387201432722	0.246747052039106	0.254050266646971	0.270686743029263	0.708390025488172	0.00174769915385535	7.59977661691102e-06	0.00164153948225316	1.01847691574341e-05	0.000111163911107322	0.938827361772364	3238	31358	2591	2271	1720	1155	773	340	64	56	42	30	16	2	30645	30965	31516	32081	32463	32896	1296	1304	1318	1330	1344	1358
T2D	50_60	UKBB	Z21_PERSONAL_HISTORY_CERTA_OTH_DISEA	1.00638292947351	0.885144560100418	1.20388206883791	0.961494927865523	0.587260277020668	0.391452063086726	0.165192012772088	0.13776359767104	0.141285215227033	0.196150279288173	0.260770306627529	0.501349939777843	1.1136879251343e-09	1.31784939024407e-10	1.58270991564013e-17	9.49489616359468e-07	0.0243209279298799	0.434922445372752	5391	35012	4419	3667	2625	1693	1054	422	150	127	88	42	18	4	34068	34820	35862	36794	37433	38065	1766	1789	1828	1874	1898	1912
T2D	50_60	UKBB	Z21_PERSONAL_HISTORY_MALIG_NEOPLASM	1.5315166910256	0.930894694313382	0.370587305012583	0.989228566500032	0.72134630280835	0.304984015156182	0.263135981135041	0.281420505793225	0.449725720011297	0.411025638289189	0.502045601528371	1.00099863567794	5.87603436060956e-09	0.000940176868965259	0.409922739604647	0.0160959758035611	0.15077076418	0.760610073103714	1795	30763	1516	1228	838	556	341	150	35	24	13	11	5	1	29870	30158	30548	30830	31045	31236	1137	1148	1159	1161	1167	1171
T2D	50_60	UKBB	Z21_PERSONAL_HISTORY_MEDICAL_TREAT	1.05079371041756	1.1260649882654	1.44967993433077	1.58898259031321	0.723824911305685	0.0982229878110252	0.227422192558405	0.175820814803678	0.186564219177973	0.232639688763468	0.409925511618013	1.00073193494408	3.82901794235241e-06	1.50747266840198e-10	7.82342707037228e-15	8.47785761811124e-12	0.07743823464502	0.921812273681331	2490	32693	2125	1665	1099	652	384	133	92	79	52	26	7	1	31374	31834	32400	32847	33115	33366	1592	1605	1632	1658	1677	1683
T2D	50_60	UKBB	Z21_PERSONAL_HISTORY_OTH_DISEA_CONDI	0.336550831997523	0.611405409347253	1.00408256783179	1.2806534950396	0.869844556001451	1.31684891248531	0.3367510007339	0.228031109390656	0.222611912629205	0.239854618133389	0.304487008517472	0.380369693358291	0.317598253818941	0.00733505833312355	6.46865953661437e-06	9.33110023897171e-08	0.00427997068954022	0.000536129840752964	3242	31653	2643	2244	1633	1081	719	332	60	56	44	31	18	7	30916	31315	31926	32478	32840	33227	1276	1280	1292	1305	1318	1329
T2D	50_60	UKBB	Z21_PERSONAL_HISTORY_RISK__NOT_ELSEW_CLASSIFIED	1.35329090028381	1.60347344512059	1.49643359599253	1.65459158409904	1.19815779527865	0.722941171706149	0.412220316289309	0.282543029532478	0.337575348257751	0.38176820177454	0.502613059027549	1.00122047001185	0.00102733768161818	1.3856898344575e-08	9.29793180539768e-06	1.46409884753272e-05	0.0171322456004872	0.470257639060572	1060	29044	810	709	554	380	246	112	31	27	19	12	5	1	28248	28349	28504	28678	28812	28946	1015	1019	1027	1034	1041	1045
T2D	50_60	UKBB	Z21_PERSONS_ENCOUNTERI_HEALTH_SERVI_CIRCUMSTANC_RELATED_REPRODUCTION	-9.93835979192597	0.0731720922685536	-0.146411498055896	-0.321361582408854	-0.0863718376223899	0.183947415618027	228.360162432392	1.00100861569561	1.0009783726705	1.00104747196207	0.708291877574244	0.708103307756964	0.965286583775567	0.941727843427829	0.883709516159681	0.748191205005119	0.902943488421728	0.795037468174267	402	49454	131	143	178	215	242	203	3	5	4	3	3	2	46477	46465	46430	46393	46366	46405	3245	3243	3244	3245	3245	3246
T2D	50_60	UKBB	Z21_PERSONS_ENCOUNTERI_HEALTH_SERVI_EXAM_INVES	-0.260927184920471	0.399826901629967	-0.0677805800148971	0.580676578631629	0.0898363297093082	0.87229237189513	0.271385615251527	0.14257544985525	0.199333746548128	0.244577457122957	0.317626645546299	0.35479674507046	0.336319500082007	0.00504231447159321	0.73382968121592	0.0175868694853182	0.777302363996847	0.0139491866427702	5984	47142	5213	4820	3909	1348	939	408	92	91	47	33	18	8	44957	45350	46261	48822	49231	49762	2864	2865	2909	2923	2938	2948
T2D	50_60	UKBB	Z21_PERSONS_ENCOUNTERI_HEALTH_SERVI_OTH_CIRCUMSTANC1	0.143902681968533	0.546965439579201	0.195067794476889	0.622080680174081	0.480631179710772	0.19093752196598	0.409690905256106	0.251992677286617	0.334874628146625	0.303179351406637	0.302979228430792	0.500855317152734	0.725403088238701	0.0299643842672287	0.560223258334108	0.0401835600085225	0.112659875545233	0.703037849988989	1955	48867	1415	1249	998	798	626	361	35	33	25	22	15	4	46316	46482	46733	46933	47105	47370	3056	3058	3066	3069	3076	3087
T2D	50_60	UKBB	Z21_PERSONS_ENCOUNTERI_HEALTH_SERVI_SPECIFIC_PROCED_HEALTH_CARE	1.09605392505566	0.826224635538922	1.02654648424005	0.639178832559238	0.717187254288204	0.693824400262569	0.161788600123584	0.143570855338878	0.152549907735663	0.210946270500086	0.206367698431695	0.33461817184049	1.24746258333606e-11	8.67334254757438e-09	1.70539689351655e-11	0.00244509089438606	0.000510304536740724	0.03812754347549	4993	45910	3872	3207	2431	1809	1299	590	148	121	87	49	33	9	44126	44791	45567	46189	46699	47408	2757	2784	2818	2856	2872	2896
T2D	50_60	UKBB	Z21_PERSONS_W_POTEN_HEALTH_HAZARDS_RELATED_COMMUNICAB_DISEA	1.58766736219977	0.994715137986899	1.71555723037724	0.940713068030986	-10.1348199260554	-10.1792324072015	0.501031250007249	0.578136155167301	0.500884775138427	1.0004882675499	291.451588419627	386.740260261881	0.00153070173097464	0.085331578310909	0.000614678012840581	0.347087302901988	0.972260274859344	0.9790016309575	255	50577	212	161	101	60	31	17	10	7	5	1	0	0	47324	47375	47435	47476	47505	47519	3286	3289	3291	3295	3296	3296
T2D	50_60	UKBB	Z21_PERSONS_W_POTEN_HEALTH_HAZARDS_RELATED_FAMILY_PERSONAL_HISTORY_CERTA_CONDI_INFLUENCI_HEALTH_STATUS	0.191322273330988	0.179539312676348	0.592273258303058	0.629385872190375	0.389306624580768	0.697986398648918	0.160482704534811	0.124291372843428	0.118198121240748	0.138987944741778	0.163313215397832	0.225873065532617	0.233195552904833	0.148597419478845	5.41896602829308e-07	5.94464371802372e-06	0.0171347460407504	0.00200041283045527	12704	40694	10243	8865	6707	4643	3074	1322	218	195	160	105	58	20	40747	42125	44283	46347	47916	49668	2190	2213	2248	2303	2350	2388
T2D	50_60	UKBB	Z21_PRESENCE_CARDIAC_VASCULAR_IMPLANTNTS_GRAFTS	1.8923868879382	1.14662925945451	1.79227529213289	2.24848441274856	1.3158693499335	1.62963915972116	0.320517589151684	0.38131866982415	0.337097847618662	0.35705829297561	0.708697383122044	1.00134353945619	3.54449660883402e-09	0.00263830614680318	1.0561930064392e-07	3.02977485168115e-10	0.0633476373482879	0.103641005103021	607	29098	518	381	249	149	73	27	35	26	20	11	3	1	28097	28234	28366	28466	28542	28588	1055	1064	1070	1079	1087	1089
T2D	50_60	UKBB	Z21_PRESENCE_OTH_DEVICES	-11.3449049014264	1.90039317318701	1.40011649494583	1.57823286626213	2.3776913367618	-11.2769964531003	731.198459037586	0.710856263143815	1.00235638726593	1.00220925597485	0.709983642538937	1025.6685067737	0.987620923995728	0.0075089795904595	0.162466192197297	0.115313276830008	0.000811218900914348	0.991227613967038	179	28049	131	119	101	78	54	25	5	5	3	3	2	0	27235	27247	27265	27288	27312	27341	857	857	859	859	860	862
T2D	50_60	UKBB	Z21_PRESENCE_OTH_FUNCTIONAL_IMPLANTNTS	0.354575477383284	1.1991904305242	0.89279369799351	1.10640063574806	2.02621712459615	1.9654236255194	0.50228542818263	0.270931739368967	0.410656185780034	0.502020716085958	0.380358815147271	0.708356620129832	0.480235229710517	9.59201305652054e-06	0.0297001703723867	0.0275317727609435	9.97821389866494e-08	0.00552654781968436	1250	30981	1125	862	516	282	138	50	26	25	15	12	9	2	29842	30105	30451	30685	30829	30917	1238	1239	1249	1252	1255	1262
T2D	50_60	UKBB	Z21_PREVIOUS_SUICIDE_ATTEMPT	-10.1394474921181	1.32975149752128	0.410347270981604	1.80279104072754	0.776522936008457	1.74112383474044	232.921269608491	0.578296424555709	1.00056008085038	0.578285596044744	1.00043976798914	1.00046119621837	0.96527773433272	0.0214805978036033	0.681719703128691	0.00182407253683748	0.437641770920018	0.0818026326111982	178	50606	124	112	93	72	48	21	7	7	5	5	2	1	47366	47378	47397	47418	47442	47469	3287	3287	3289	3289	3292	3293
T2D	50_60	UKBB	Z21_PROBL_RELATED_LIFESTYLE	0.0805083717651881	0.269161662728874	0.283228361687238	0.514021783421466	0.570631952514499	0.270788347710799	0.448579640526472	0.303219764881893	0.334916581138761	0.334902123557382	0.303032827748459	0.500873537044464	0.85756554946931	0.374713720089734	0.397737768896451	0.124822688526365	0.0596909154677276	0.588761139008845	1761	48488	1258	1138	922	739	582	339	28	27	24	20	15	4	45994	46114	46330	46513	46670	46913	2969	2970	2973	2977	2982	2993
T2D	50_60	UKBB	Z21_TOBAC_USE	0.338618702926151	0.424110789485603	-0.181842258414911	0.993668369901229	0.819523546583804	0.5937727122398	0.708042721404454	0.50106951103442	0.707879556629294	0.409492105981246	0.379144149825101	0.500821379130449	0.632475021559656	0.397323455654083	0.797269056981401	0.0152415801784261	0.0306560314137448	0.235781181782094	614	49522	388	342	309	282	257	197	9	10	12	14	11	4	46598	46644	46677	46704	46729	46789	3141	3140	3138	3136	3139	3146
T2D	50_60	UKBB	Z21_TRANSPLANTED_ORGAN_TISSUE_STATUS	3.44866214001066	1.50796593774822	2.5641621389736	-11.3877752839	-11.4296450572564	-11.4596212471664	0.451928836931192	1.00195481666698	0.709714167218931	896.771511956628	1008.77506368938	1577.23321076571	2.32966930883363e-14	0.132317934309229	0.000302732539380229	0.989868226445854	0.990959984499831	0.994202902679595	109	27953	88	64	41	31	19	7	8	3	2	0	0	0	27122	27146	27169	27179	27191	27203	844	849	850	852	852	852
T2D	60_70	UKBB	AB1_BACTINF_NOS	0.80838818989033	-0.146016621731177	0.3284954087683	0.523019443758843	1.37606208306916	-9.17371187979474	0.707460588134064	1.00022132138196	1.00029845068414	1.00025847005561	0.707430015550345	262.422500382114	0.253179035420464	0.88393377273218	0.74261120984405	0.601054775082703	0.0517561472072791	0.972113395277171	193	58744	153	107	63	54	35	10	6	4	4	3	2	0	53489	53535	53579	53588	53607	53632	5289	5291	5291	5292	5293	5295
T2D	60_70	UKBB	AB1_BACT_INTEST_OTH	1.12545187505982	-0.0840949045329657	0.155051779970608	1.1996005951792	-0.280758819239991	0.688085359491335	0.500622952516966	0.707472369262875	0.707476615022561	0.500503668540967	1.00020698577223	1.00022030352747	0.0245696338322003	0.905380965726429	0.826524086630763	0.0165395433388644	0.778939957858139	0.491494467170959	363	57772	262	201	162	111	93	46	12	9	8	6	2	1	52693	52754	52793	52844	52862	52909	5168	5171	5172	5174	5178	5179
T2D	60_70	UKBB	AB1_CANDIDIASIS	0.748252922700824	-0.0342010852218284	0.0481826039101463	0.401747841971769	0.570152975250375	-0.308661083306561	0.35427553655134	0.408790485639674	0.44770615584382	0.447737845062899	0.447691736875934	1.00021179687658	0.0346808837998633	0.933323506624166	0.91429630322369	0.369567585700355	0.202826772515516	0.757629074197776	970	56899	731	555	418	305	199	113	22	18	14	10	6	1	51722	51898	52035	52148	52254	52340	5394	5398	5402	5406	5410	5415
T2D	60_70	UKBB	AB1_DERMATOPHYTOSIS	0.702039791978579	0.319951402041076	-0.319393577016485	0.286826019047152	-0.355317332359841	-0.656809992670669	0.230699618923308	0.197295342136454	0.289467396860363	0.224598685606087	0.302165860414839	0.500409549556742	0.00234161989954886	0.104870263701061	0.269860617713625	0.201581031328782	0.239634181409246	0.189336353229966	2373	56553	1456	1426	1276	1186	947	558	69	54	39	32	14	4	52117	52147	52297	52387	52626	53015	5284	5299	5314	5321	5339	5349
T2D	60_70	UKBB	AB1_GASTROENTERITIS_NOS	0.702193010869598	0.423462045900804	0.52714340469484	0.773104442192919	0.38366066337093	0.655946927987086	0.219349131628517	0.193561448907252	0.219205351220356	0.236586497330927	0.333901993242645	0.707387730176884	0.0013682928499396	0.0286885761059853	0.0161816467687915	0.00108407832532157	0.250546998945619	0.35378085752704	2489	59852	1862	1561	1131	780	475	129	78	63	44	27	11	2	54822	55123	55553	55904	56209	56555	5579	5594	5613	5630	5646	5655
T2D	60_70	UKBB	AB1_HERPES_SIMPLEX	-11.9162835846354	0.865967271155011	0.161131335124336	0.318245961399858	-11.9175900527224	-11.8643320901538	399.596231395595	0.500495358032297	0.70748772708951	0.707471261383768	304.214055480673	434.974330246401	0.976209961584501	0.0835909075603092	0.819839494644656	0.652828780278573	0.968750853833747	0.978239649839111	279	55252	161	140	143	126	111	65	8	8	4	2	0	0	49965	49986	49983	50000	50015	50061	5397	5397	5401	5403	5405	5405
T2D	60_70	UKBB	AB1_INFECT_PARASIT	0.56550824394223	0.3223237003973	0.057937128585599	0.398747754260911	0.298640513526819	0.0142430663292112	0.121985597329794	0.103505030738441	0.12998081639018	0.123300268908924	0.131901069114136	0.236692280531141	3.5545519056833e-06	0.00184514894386481	0.655787960088377	0.00122087882469167	0.0235664252342285	0.952015892154728	9754	47520	6736	5797	4709	3800	2831	1427	269	232	167	128	72	18	45776	46715	47803	48712	49681	51085	4493	4530	4595	4634	4690	4744
T2D	60_70	UKBB	AB1_INTESTINAL_INFECTIONS	0.654046331404189	0.177464527504535	0.503057048837721	0.740388019284625	0.472873557863513	0.735747765020254	0.197372706536763	0.190105197226793	0.186837971804268	0.197167913155479	0.243290306565978	0.408695690199492	0.000920495615005674	0.35055827108501	0.00709233054406618	0.000173262498537225	0.051936504613646	0.0718237406359264	3263	60280	2366	2005	1533	1105	755	272	99	80	66	46	23	6	55401	55762	56234	56662	57012	57495	5677	5696	5710	5730	5753	5770
T2D	60_70	UKBB	AB1_MYCOSES	0.690081754744301	0.0975122791322587	-0.0680689767938668	0.476302035903207	-0.132674847347464	-0.492579515719351	0.190426847655877	0.1837846530542	0.214220112592222	0.175315618453539	0.236521078703344	0.408726208015079	0.000290229795663187	0.59571054477055	0.75067268249071	0.00659112425718174	0.574836384009261	0.228142448426463	3543	57424	2287	2094	1816	1609	1256	713	100	83	68	53	22	6	53119	53312	53590	53797	54150	54693	5461	5478	5493	5508	5539	5555
T2D	60_70	UKBB	AB1_OTHER_BACTERIAL	0.753591521170093	0.778453728055279	0.45987582921784	-0.522471554608458	0.121501634383054	-9.99902040257717	0.278191735697479	0.230273430646295	0.333931210396867	0.707381255432143	0.577658587829652	188.704123801497	0.00675081983770047	0.000723376172085926	0.168463597015519	0.460150130876308	0.833406469696221	0.957741611225968	1441	60824	1207	755	485	308	175	59	40	30	14	5	3	0	55215	55667	55937	56114	56247	56363	5803	5813	5829	5838	5840	5843
T2D	60_70	UKBB	AB1_OTHER_BACT_INOTHER	0.969465596990139	0.695955837671344	0.271031671282885	0.674589100722643	0.948694125867862	0.857147319856506	0.259153330520466	0.23661910322939	0.33396971992108	0.33395522455025	0.289279973409904	0.500380924283002	0.000183365560371451	0.00326891035936569	0.417052392182591	0.0433835281974515	0.00103990632971978	0.0867144527187943	1371	59912	1040	776	600	404	285	141	48	39	27	23	16	4	54750	55014	55190	55386	55505	55649	5445	5454	5466	5470	5477	5489
T2D	60_70	UKBB	AB1_OTHER_SEPSIS	1.01008894326809	0.941587303065202	0.630824183784018	-11.9857643411447	0.174040961070702	-12.0151418707404	0.278234064097304	0.243368186540706	0.354121775071599	269.877902465722	0.707354707011314	703.956655082877	0.000283029631977897	0.000109290396210925	0.0748509759321946	0.964576153195742	0.8056475379007	0.986382356521201	1155	60578	995	584	374	209	108	32	35	25	10	2	2	0	54954	55365	55575	55740	55841	55917	5749	5759	5774	5782	5782	5784
T2D	60_70	UKBB	AB1_OTHER_SUPERF_MYCOSIS	-0.0450916081119325	-0.101223799464444	0.49585838284423	0.866376895368534	0.0972238272976693	0.168327289373025	0.707553788595604	0.500506220258082	0.378586585094495	0.334061042177527	0.500464124993703	0.707414131450473	0.949186111239569	0.839726883491176	0.190276308389557	0.00950131552926327	0.845966568343202	0.811921961313883	560	56147	326	327	313	287	237	122	18	21	20	14	5	2	51136	51135	51149	51175	51225	51340	5227	5224	5225	5231	5240	5243
T2D	60_70	UKBB	AB1_OTHER_VIRAL	0.473864234955427	0.219551747411862	0.310714608935376	0.50274231750553	-0.314697968892007	-0.159099418510571	0.408958537551564	0.334008954930063	0.334025044503956	0.334037326815973	0.500394620884098	0.707398924377804	0.246574525060282	0.510973290769319	0.352260548512748	0.132311654315195	0.529414798453194	0.822051130212681	1038	60055	622	588	561	477	391	201	28	28	21	15	6	2	54664	54698	54725	54809	54895	55085	5779	5779	5786	5792	5801	5805
T2D	60_70	UKBB	AB1_PEDICULOSIS_ACARIASIS_OTHERINFEST	-10.9818245071495	-11.0033458964172	1.0267938524998	1.00606560702705	-10.974895152074	-10.9641282573755	411.08699845596	292.874046245032	0.70744805462242	0.707466482288769	295.44741193388	396.845898772238	0.978687756647274	0.970030342492984	0.146667036153266	0.155006445097405	0.970368039793069	0.9779587091992	111	62168	59	57	55	59	48	30	1	1	3	2	0	0	56288	56290	56292	56288	56299	56317	5931	5931	5929	5930	5932	5932
T2D	60_70	UKBB	AB1_SEPSIS	0.970854742377	0.892320187674412	0.58959972195234	-0.856277512029519	0.136167995619324	-10.0308181074389	0.278225148664686	0.243355115889034	0.354117800548606	1.0001891417756	0.707358723998473	250.679706192127	0.00048400259586212	0.000245661363046465	0.0959163705842829	0.391933848999995	0.847348972057646	0.96808158211224	1195	60635	1027	610	385	220	113	35	36	26	11	3	2	0	55004	55421	55646	55811	55918	55996	5763	5773	5788	5796	5797	5799
T2D	60_70	UKBB	AB1_SEPSIS_BACT	1.09061226322985	0.36973348724006	0.852272855466236	0.728835484309991	1.33624203138914	1.33018056203463	0.334055032987047	0.408749781789603	0.408753054224326	0.577746887659956	0.500363307034394	1.00018122630696	0.00109553674502049	0.36570529667763	0.0370642515154205	0.207123907966682	0.00757285341289204	0.183538191767884	760	59147	656	370	218	128	71	24	22	14	12	8	5	1	53856	54142	54294	54384	54441	54488	5373	5381	5383	5387	5390	5394
T2D	60_70	UKBB	AB1_SEPSIS_BACT_IMPL	1.03624027775119	0.44472680034433	0.739313172796728	0.417241841686009	1.40482008160822	1.43786260578683	0.354236267636248	0.408756171299483	0.44767531804128	0.707429451560348	0.500359972359278	1.00018040948584	0.0034414638977393	0.276595014684802	0.0986468277449712	0.555324788992052	0.00499092620669671	0.150546658677409	718	59095	623	346	207	118	67	21	20	13	10	7	5	1	53813	54090	54229	54318	54369	54415	5357	5364	5367	5370	5372	5376
T2D	60_70	UKBB	AB1_SEPSIS_CONDITION	0.527424723342781	0.678652416633213	0.599060175009767	0.348832486572594	0.30059658009108	0.138223777416099	0.170493690428868	0.127618496837124	0.161387456925025	0.230300548383199	0.258876633608562	0.500364182858761	0.00197800809289426	1.0501687960477e-07	0.000205678672250609	0.129852524406049	0.245577799085376	0.782358862275093	4591	58749	3711	2657	1817	1171	723	266	135	113	63	31	18	4	54134	55188	56028	56674	57122	57579	5360	5382	5432	5464	5477	5491
T2D	60_70	UKBB	AB1_SEPSIS_EXPLICIT	1.00042128952419	0.92001898658169	0.620540490380025	-0.830068754518147	0.163311525079693	-10.0327324806146	0.278253165789979	0.243386197377836	0.354138381993197	1.00019703677754	0.707369037012036	254.996078729707	0.000323938885495604	0.000156778779563031	0.0797300963673855	0.406592366168464	0.817414440745018	0.968615605441448	1203	59994	1033	613	387	221	114	35	36	26	11	3	2	0	54589	55009	55235	55401	55508	55587	5539	5549	5564	5572	5573	5575
T2D	60_70	UKBB	AB1_SEPSIS_FUNGAL	-11.0409657579384	-11.0171524394828	0.981552361624714	-11.0047317806394	-10.828545352652	-10.8791100415131	330.695055798746	311.729344595656	1.00024690631111	553.665133124796	563.264429757685	892.654779207305	0.973365855980067	0.97180699741299	0.326439858379291	0.984142170144466	0.984661916275299	0.990276129964826	157	57980	141	65	38	19	15	6	1	1	1	0	0	0	52935	53011	53038	53057	53061	53070	5060	5060	5060	5061	5061	5061
T2D	60_70	UKBB	AB1_SEPSIS_FUNGAL_IMPL	-11.0414433148527	-11.0171521835535	0.981524794278361	-11.004731694657	-10.8285417413174	-10.879106319379	330.980867125104	311.72463421026	1.00024690500022	553.657744202937	563.257780183254	892.639870453612	0.973387696191986	0.971806572228276	0.326453444868697	0.984141958663191	0.984661740337616	0.990275970892844	156	57979	140	65	38	19	15	6	1	1	1	0	0	0	52934	53009	53036	53055	53059	53068	5060	5060	5060	5061	5061	5061
T2D	60_70	UKBB	AB1_SEPSIS_IMPLICIT	0.923112207460772	0.810736391492633	0.656758618109962	0.942394600285854	0.708233163674523	0.901824951656711	0.289531905465736	0.25084012593159	0.333952037032734	0.354147089243671	0.447624251183168	0.707344881247933	0.00143116019356394	0.00122890867077589	0.0492263923492076	0.00779029491385727	0.113602863272892	0.202329144193836	1086	59528	889	602	397	266	160	52	43	35	20	13	7	2	54335	54622	54827	54958	55064	55172	5347	5355	5370	5377	5383	5388
T2D	60_70	UKBB	AB1_SEPSIS_VIRAL	-0.210094018252254	1.28369291093718	0.473517903873106	1.55429007235163	-11.0569606941253	-10.9651373834572	1.00028740200381	0.378578416529129	0.707470841530857	0.500504330121975	289.148661985204	540.151707981627	0.833641406603403	0.000696827470371218	0.503297212781464	0.00189991150123471	0.969496560825871	0.983803970556964	309	58075	242	177	111	76	54	20	13	13	6	4	0	0	53058	53123	53189	53224	53246	53280	5071	5071	5078	5080	5084	5084
T2D	60_70	UKBB	AB1_SEPSIS_VIRAL_IMPL	-0.210094018252254	1.28369291093718	0.473517903873106	1.55429007235163	-11.0569606941253	-10.9651373834572	1.00028740200381	0.378578416529129	0.707470841530857	0.500504330121975	289.148661985204	540.151707981627	0.833641406603403	0.000696827470371218	0.503297212781464	0.00189991150123471	0.969496560825871	0.983803970556964	309	58075	242	177	111	76	54	20	13	13	6	4	0	0	53058	53123	53189	53224	53246	53280	5071	5071	5078	5080	5084	5084
T2D	60_70	UKBB	AB1_STREPTSTAPHYCOCC_INOTHER	1.0691864132243	0.962687988004119	0.872259169758769	0.599990885687202	0.242885226750196	1.19458407518109	0.378697508539364	0.316936452008291	0.408797586033393	0.577758912688277	0.707444154717442	0.707461926301738	0.00475282593453104	0.0023856560040872	0.0328657911569068	0.299046794740675	0.731351888719108	0.0913059055767545	558	58829	427	318	206	147	103	46	24	18	11	6	3	2	53720	53829	53941	54000	54044	54101	5216	5222	5229	5234	5237	5238
T2D	60_70	UKBB	AB1_VIRAL_INOTHER	1.28166692760653	0.45185448889655	0.944658062780059	1.54580993785981	-8.95406946985785	-8.95501625769771	0.500540307096453	0.707426276852501	1.00027247277722	1.00041954616178	211.196265829427	327.65078268389	0.0104501550118221	0.522998498143031	0.34496490384202	0.122307162839184	0.966182290107518	0.978195749404889	264	58800	222	156	44	25	13	7	7	4	2	1	0	0	53619	53685	53797	53816	53828	53834	5216	5219	5221	5222	5223	5223
T2D	60_70	UKBB	AB1_VIRAL_NOS	0.340418694491393	0.138825964125433	0.231486528642466	0.278586413961945	-0.286580826674621	-0.0895704947332663	0.447867993880968	0.35419465485842	0.354211427460358	0.378585859587968	0.500388812521075	0.707398673937412	0.447202509893849	0.695096474051545	0.513416957987478	0.46181554328756	0.566836802615164	0.899241530689437	988	60032	592	568	539	461	381	187	25	24	18	13	6	2	54629	54653	54682	54760	54840	55034	5774	5775	5781	5786	5793	5797
T2D	60_70	UKBB	AB1_VIRAL_OTHER_INTEST_INFECTIONS	0.892456692334023	-0.645893352574532	0.87249123179568	0.379832062140802	0.556520485555394	0.927899218572218	0.447911096021844	0.707455832114809	0.354245952356961	0.500473151310746	0.447666735828297	0.577720019739622	0.0463177342398556	0.361252817275047	0.013779786868825	0.447884901018747	0.213809614960907	0.108243158160182	553	57692	363	334	289	240	200	99	16	12	15	12	8	3	52722	52751	52796	52845	52885	52986	5144	5148	5145	5148	5152	5157
T2D	60_70	UKBB	AB1_VIRAL_SKIN_MUCOUS_MEMBRANE	0.0966710054001333	0.0385749715859788	-0.770868851000647	-0.249892954200652	-0.260248864403175	-0.626575056859495	0.278305601800151	0.209546585228964	0.333949662862967	0.278119800509924	0.278032059044322	0.500400420146335	0.728324195681419	0.853944570696397	0.0209803188171357	0.368914612575699	0.349253082403575	0.210516179040995	2777	55938	1852	1704	1484	1299	1042	550	56	48	26	23	15	4	51304	51452	51672	51857	52114	52606	5503	5511	5533	5536	5544	5555
T2D	60_70	UKBB	AB1_VIRAL_WARTS	0.408281100653253	-1.11376307837452	-1.42690658758264	0.0587185233420543	-0.156938752494642	-0.704245974356672	0.378713070036747	0.577744453495566	0.707427515556399	0.354189439927367	0.378515521465825	0.707387051810564	0.281000278269869	0.0538827385463943	0.0436917829488715	0.86832786850764	0.678422721935067	0.319464169674936	1180	55416	731	691	626	579	492	280	17	14	11	12	8	2	50423	50463	50528	50575	50662	50874	5425	5428	5431	5430	5434	5440
T2D	60_70	UKBB	AB1_ZOSTER	-0.167228534215539	0.161232103069386	-0.636986409905789	-1.29338480847577	-0.407720701863433	-0.33879965088832	0.378684878908543	0.236630861557712	0.378509722478243	0.577721300400767	0.378456974524203	0.577700396651529	0.658776215272909	0.495640253200476	0.0923983403299814	0.0251709198296521	0.281335638025948	0.557564717376075	1887	55708	1316	1213	1038	872	675	327	36	30	14	10	9	3	50776	50879	51054	51220	51417	51765	5467	5473	5489	5493	5494	5500
T2D	60_70	UKBB	ACUTE_RESPIRATORY_INFECTIONS	0.373113635743525	0.423352519039192	0.457268314181747	0.392617044285719	0.0947468692916998	0.245766466771397	0.164375074622217	0.117271087307225	0.123696816993358	0.139524423521038	0.159800593160501	0.22486816979355	0.0232141481277863	0.000306157811212542	0.000218432080518499	0.00489343378859719	0.553243481025843	0.274422000739371	7253	43645	4711	4311	3780	3247	2577	1357	211	195	148	104	59	20	42057	42457	42988	43521	44191	45411	3919	3935	3982	4026	4071	4110
T2D	60_70	UKBB	ALCOHOLACUTE10	-0.230165853312408	0.28224881724547	0.87541838096328	-11.1391413389224	0.558504191695405	1.5358331784706	1.00031837554937	0.577756401288429	0.500440329833789	237.539854172866	0.707378372962068	0.707456533745766	0.818019816965685	0.625177567127242	0.0802398277752582	0.962597886569975	0.429795906350214	0.0299370449321814	268	62243	185	169	128	93	66	33	7	7	5	2	2	2	56381	56397	56438	56473	56500	56533	5938	5938	5940	5943	5943	5943
T2D	60_70	UKBB	ALCOHOLMENTAL	-0.0474827682733895	0.163022241238363	0.256075400607521	0.34340809149219	0.228630579861027	0.113895158339533	0.408943178401367	0.278186547206014	0.302221788068345	0.333987526811199	0.378480101270452	0.707378145658961	0.907564635217254	0.557863618786281	0.396822617230132	0.303852778248938	0.545793406234513	0.872085298400781	1291	61590	907	791	628	472	333	147	36	36	24	16	8	2	56098	56214	56377	56533	56672	56858	5840	5840	5852	5860	5868	5874
T2D	60_70	UKBB	ALCOHOL_RELATED	0.177832322562805	0.310775414590876	0.188722959463149	0.554997757904098	0.280205502439533	0.430211841498499	0.354374324695871	0.25093488182932	0.302219546072166	0.289438686558624	0.354098228024228	0.577684548030717	0.615793748348251	0.215541704054431	0.532327830749661	0.0551748459702898	0.42875646872244	0.456442466208505	1399	61492	981	844	672	511	364	158	44	43	28	21	10	3	56041	56178	56350	56511	56658	56864	5825	5826	5841	5848	5859	5866
T2D	60_70	UKBB	ALCOLIVER	1.25716070922644	1.58428881053373	0.101349767868014	0.703865376477164	0.982403400233616	2.30441874211784	0.57782562159956	0.408866759236974	1.00021535845812	1.00021350729791	1.00019846769278	1.00033497586666	0.0295795773223174	0.000106699561742065	0.919290132627671	0.481610197245393	0.325997158835705	0.0212424629646459	180	62288	140	91	62	39	23	7	12	10	4	3	2	1	56379	56428	56457	56480	56496	56512	5937	5939	5945	5946	5947	5948
T2D	60_70	UKBB	ALLERG_ASTHMA	-12.0083290602884	-0.171556130144097	1.35137962806124	0.862868834956419	0.863077972104769	-12.0296028111344	485.723666062177	1.00065552001665	0.57860083139003	1.00091147151231	1.00067833378053	1036.37003636352	0.980276265912782	0.863874860131486	0.0195121413053467	0.388641806600071	0.388416330746364	0.990738810954991	248	28597	178	153	113	61	48	20	4	5	4	1	1	0	26774	26799	26839	26891	26904	26932	1889	1888	1889	1892	1892	1893
T2D	60_70	UKBB	ALLERG_ASTHMA_EXMORE	-12.0194292350588	-0.122955398656065	1.40431390946546	0.914398093687887	0.908448434820923	-12.0393915065411	500.460470419854	1.00069727699402	0.578671026219908	1.00095547056333	1.00072196720322	1059.0786978933	0.980839255591943	0.902210260339623	0.0152330087765867	0.3609663613947	0.363987577336865	0.990930005735578	248	27901	178	153	113	61	48	20	4	5	4	1	1	0	26200	26225	26265	26317	26330	26358	1767	1766	1767	1770	1770	1771
T2D	60_70	UKBB	ALLERG_RHINITIS	-0.9902334064807	-0.742367867811317	0.415437461884635	1.11798332187863	0.877758687570896	-10.1808008512974	1.00025747296399	0.707423851667899	0.500452324397038	0.447775518855969	0.577696682224824	232.566093212753	0.322184621183794	0.293995828484178	0.406468705526001	0.0125337446823818	0.128659077497657	0.965083000621619	604	61785	460	389	253	164	85	30	9	9	9	8	3	0	56054	56125	56261	56350	56429	56484	5866	5866	5866	5867	5872	5875
T2D	60_70	UKBB	AMN2	-11.9238556104445	0.0253114085507426	-11.9570692759368	-11.9781505358074	-11.9805239992145	-12.0214797962085	522.369461648052	1.00021257614635	475.318994676492	609.135850499501	647.652232081268	1301.71612596594	0.981788686239769	0.979810864952003	0.979930625641693	0.984311273947178	0.985241261416097	0.992631560295139	118	60174	98	87	61	40	25	10	1	1	0	0	0	0	54606	54617	54643	54664	54679	54694	5587	5587	5588	5588	5588	5588
T2D	60_70	UKBB	APPENDACUT_NOCOMPLIC	-0.320551558999176	-11.9893853040051	-0.624019712856915	-11.9729550207352	-11.9785015929604	-12.0067362214509	1.00027193099652	259.890763383912	1.00022230921915	339.987229753071	348.266184662827	525.071513932976	0.748616301959069	0.963204720027411	0.532705727015395	0.971907586691962	0.972562431165602	0.981756476246112	341	60993	233	208	167	131	93	45	2	1	1	0	0	0	55280	55305	55346	55382	55420	55468	5819	5820	5820	5821	5821	5821
T2D	60_70	UKBB	APPENDICITIS_BROAD	-0.69151345745071	-12.0024229757592	0.0371747678778676	-0.818987811739945	-0.165327103418343	-12.0309239634161	1.00029090140059	213.019448979542	0.577721358169164	1.00022326138115	0.707366326785622	377.828719988284	0.489369270024276	0.955067561340449	0.948693748945837	0.412897675388398	0.815200773404858	0.974597837449703	488	61025	332	304	246	197	149	81	4	3	5	2	2	0	55348	55376	55434	55483	55531	55599	5829	5830	5828	5831	5831	5833
T2D	60_70	UKBB	ARTHROSIS_COMORB	1.28216913678783	1.73614794159264	1.52928526336399	1.62029168167593	1.75109038964112	1.61785115274588	0.17181937891736	0.11123661383518	0.137313937005262	0.153142607927833	0.152430419918598	0.292231650891542	8.50198137816856e-14	6.4519124934996e-55	8.27287655831455e-29	3.67857006319653e-26	1.51929481183132e-30	3.09114921370358e-08	4881	22019	3393	2972	2299	1693	1169	466	218	210	137	91	58	12	22388	22809	23482	24088	24612	25315	901	909	982	1028	1061	1107
T2D	60_70	UKBB	ASTHMA_ACUTE_RESPIRATORY_INFECTIONS	-0.734629077958349	0.583819937264303	0.471919419958733	0.25713314993865	0.152215432412752	-0.00815411835886338	0.707530171871921	0.268147672742804	0.302302872463012	0.378610279961275	0.408751403842247	0.707466698431756	0.299130079467953	0.0294631941568958	0.118504523763645	0.497042860664474	0.709601592861418	0.990803947218171	1077	54376	721	650	573	475	349	174	35	33	23	13	8	2	49779	49850	49927	50025	50151	50326	4918	4920	4930	4940	4945	4951
T2D	60_70	UKBB	ASTHMA_EOSINOPHIL_SUGG	0.585744877285165	-0.323621957677065	0.827998740245425	0.64847961798805	-0.350800626809199	-9.89826846858884	0.577941849088551	0.707477203919656	0.447770425564254	0.577824934759626	1.00023331812832	187.082578840122	0.310820724358492	0.647361334699511	0.0644348480512972	0.261744694251777	0.725799321707489	0.957804769930111	430	54166	306	258	195	155	111	48	11	10	9	4	1	0	49406	49454	49517	49557	49601	49664	4873	4874	4875	4880	4883	4884
T2D	60_70	UKBB	ASTHMA_EXCL	0.628492828485051	0.285435580391799	0.431359076829117	0.308122289442541	0.277484832681867	-0.112457471692493	0.116251921056358	0.103133273138936	0.107204116791185	0.126992203010885	0.127655935539829	0.237155397122486	6.43397875997729e-08	0.00564641101984887	5.72866378279051e-05	0.0152532887376198	0.0297281874224915	0.635362156958577	11602	35375	7959	6952	5645	4534	3522	1779	310	259	196	131	79	18	35693	36700	38007	39118	40130	41873	3015	3066	3129	3194	3246	3307
T2D	60_70	UKBB	ASTHMA_HOSPITAL_INFECTIONS	-0.262616587772483	0.470812061881607	0.639626967358848	0.2760402217711	0.064360324306484	0.28281120128332	0.500569936706071	0.259096705044911	0.25908566911325	0.354209802118276	0.408740831885348	0.577779163912942	0.599836841255179	0.0691974073417475	0.0135572421468039	0.435795494530637	0.874882343624345	0.624502086811845	1305	54762	912	789	658	527	378	184	40	37	28	15	9	3	50095	50218	50349	50480	50629	50823	5020	5023	5032	5045	5051	5057
T2D	60_70	UKBB	ASTHMA_HOSPITAL_MAIN	-0.36280055585272	0.233500838515809	0.612974021807653	-0.392709382758444	0.33433696477278	0.0447790993480423	0.408938093369342	0.230409552246528	0.224644291602658	0.447768828424306	0.316908448916439	0.577739544546686	0.37498350141574	0.310861268666021	0.0063595554890787	0.380467084039996	0.29142741565693	0.938219891730254	2048	55136	1502	1322	993	702	496	226	45	44	32	15	13	3	50587	50767	51096	51387	51593	51863	5050	5051	5063	5080	5082	5092
T2D	60_70	UKBB	ASTHMA_HOSPITAL_PNEUMONIA	0.840657958566051	0.187549863989497	1.0479817731373	0.891185696356313	0.10260331186409	1.67888116808413	0.447782058004851	0.500452566463381	0.40877859684266	0.577755447326204	1.00023310961242	0.707511747700115	0.0604657619398145	0.707838578445891	0.0103565873279986	0.122953012599457	0.918296793297854	0.0176472490794947	506	54689	412	298	186	115	64	26	13	11	11	6	3	2	49737	49851	49963	50034	50085	50123	5033	5035	5035	5040	5043	5044
T2D	60_70	UKBB	ASTHMA_IMMUNECOMORB	1.79168143721034	1.73436424794546	1.68293355965597	1.30130314692105	1.84850749004107	1.74393536936609	0.199385152763872	0.160779261167771	0.186615038801033	0.257046647111239	0.197636271877935	0.307198210786736	2.56316513198592e-19	3.95494966446457e-27	1.91188018805988e-19	4.13756091851183e-07	8.51333192602599e-21	1.3715278061543e-08	3906	21914	2804	2430	1864	1356	1005	550	124	105	68	44	36	11	22383	22757	23323	23831	24182	24637	509	528	565	589	597	622
T2D	60_70	UKBB	ASTHMA_INFECTIONS	-0.262616587772483	0.470812061881607	0.639626967358848	0.2760402217711	0.064360324306484	0.28281120128332	0.500569936706071	0.259096705044911	0.25908566911325	0.354209802118276	0.408740831885348	0.577779163912942	0.599836841255179	0.0691974073417475	0.0135572421468039	0.435795494530637	0.874882343624345	0.624502086811845	1305	54762	912	789	658	527	378	184	40	37	28	15	9	3	50095	50218	50349	50480	50629	50823	5020	5023	5032	5045	5051	5057
T2D	60_70	UKBB	ASTHMA_MEDICATIO_COMORB	0.716213075589551	0.482046241333803	0.403319587938486	0.231670362513072	0.759828305114217	0.0764394162597837	0.13843998942607	0.122580820580771	0.157932385269691	0.220796147400809	0.198762863969137	0.50101414986297	2.29804309181869e-07	8.40750725331963e-05	0.010657021007159	0.294063061627363	0.000131951184091072	0.878737876547577	9000	32418	7677	6250	4080	2420	1344	453	181	137	82	44	29	4	31831	33258	35428	37088	38164	39055	1729	1773	1828	1866	1881	1906
T2D	60_70	UKBB	ASTHMA_MODE	-0.119530531639252	0.478449600422506	0.858627216506449	-0.146219030563374	0.57828427513924	0.289085472693361	0.409748122912985	0.231611657220705	0.225890543784317	0.448433339543426	0.317726503555073	0.57821121476288	0.770502938401098	0.0388529808664497	0.000144068864291963	0.744374141665425	0.0687484424082146	0.617099597167497	2048	30802	1502	1322	993	702	496	226	45	44	32	15	13	3	29053	29233	29562	29853	30059	30329	2250	2251	2263	2280	2282	2292
T2D	60_70	UKBB	ASTHMA_NAS	0.328707147821129	0.283219194756918	0.635986124579614	-0.0757847806301838	0.8002396009273	0.377983792950277	0.215885139749835	0.16523641190333	0.157479791233401	0.260137210235772	0.174143661703394	0.33470874820554	0.127858306487447	0.0865242970005463	5.37882877175217e-05	0.770801863990055	4.32160037097413e-06	0.25877482415529	4925	30898	3414	3101	2469	1860	1333	658	106	99	83	50	41	9	29991	30304	30936	31545	32072	32747	2312	2319	2335	2368	2377	2409
T2D	60_70	UKBB	ASTHMA_NAS_EXMORE	0.362276867351928	0.316244506899542	0.669592678957968	-0.0418494491539884	0.831814875246348	0.409719425738463	0.216009112137733	0.165388577102444	0.1576403213251	0.260233547160315	0.17427517856893	0.334776971720077	0.0935157013122382	0.055859485370257	2.16074869249795e-05	0.872239137146223	1.81504647013857e-06	0.22100585554464	4925	30202	3414	3101	2469	1860	1333	658	106	99	83	50	41	9	29417	29730	30362	30971	31498	32173	2190	2197	2213	2246	2255	2287
T2D	60_70	UKBB	ASTHMA_NOS	-0.0590612879258834	0.560846014131017	1.341348389406	1.24768272359016	0.314320589792232	-10.9794895925721	1.00079099252076	0.578498582156358	0.448602561016435	0.578491554485107	1.00055602396878	470.174577575548	0.95294047303885	0.332302988133524	0.0027892302785638	0.031022310413576	0.753410216621254	0.981369539052448	368	28685	269	223	166	125	79	33	10	10	9	4	1	0	26858	26904	26961	27002	27048	27094	1916	1916	1917	1922	1925	1926
T2D	60_70	UKBB	ASTHMA_NOS_EXMORE	-0.0119522585224272	0.605168553991482	1.3839846607909	1.29126488713408	0.357432375183276	-10.9929611414507	1.0008266357828	0.578569162345283	0.448691729461171	0.578553500123884	1.00059009212648	483.862070753471	0.990471580669841	0.295572834760867	0.00203902215906045	0.0256225635481109	0.720925930611312	0.98187425713269	368	27989	269	223	166	125	79	33	10	10	9	4	1	0	26284	26330	26387	26428	26474	26520	1794	1794	1795	1800	1803	1804
T2D	60_70	UKBB	ASTHMA_OBESITY	1.21283229147716	1.13319867463961	1.13874738228859	0.706415906914305	0.801759175239525	1.62875814947118	0.278522497155168	0.22472749207014	0.259195834399909	0.37864418254455	0.378568257433348	0.447760328182497	1.33357697028916e-05	4.59378719487683e-07	1.11598657797487e-05	0.0620909454450422	0.0341858954841163	0.000275225716729726	991	54517	666	570	442	327	233	93	50	41	28	15	10	5	49785	49881	50009	50124	50218	50358	5007	5016	5029	5042	5047	5052
T2D	60_70	UKBB	ASTHMA_OPPORTUNIST_INFECTIONS	1.01480359528446	0.583115131317109	1.3246330960555	0.552962292758831	1.50898855883215	-8.95454378337564	0.577811095218377	0.577764566372421	0.500491543812174	1.00025590343652	0.707467859494064	224.837497021838	0.0790389786612086	0.312849572225905	0.00812900082358073	0.580386107694323	0.0329294092901149	0.968231260371575	224	54135	179	146	92	51	33	12	11	9	7	3	2	0	49300	49333	49387	49428	49446	49467	4869	4871	4873	4877	4878	4880
T2D	60_70	UKBB	ASTHMA_PNEUMONIA	0.839200205275543	0.187599383775113	1.05129508728001	0.89414703249491	0.102595416995879	1.67887176378201	0.447783073436343	0.500451513267287	0.408778110925131	0.577755735011929	1.00023311355079	0.707511752913041	0.0609135821142271	0.707764396338994	0.0101171646321754	0.121713520603012	0.918303058299333	0.0176478849826462	506	54689	413	298	185	114	64	26	13	11	11	6	3	2	49736	49851	49964	50035	50085	50123	5033	5035	5035	5040	5043	5044
T2D	60_70	UKBB	ASTHMA_PNEUMONIA_AND_SEPSIS	0.840657958566051	0.187549863989497	1.0479817731373	0.891185696356313	0.10260331186409	1.67888116808413	0.447782058004851	0.500452566463381	0.40877859684266	0.577755447326204	1.00023310961242	0.707511747700115	0.0604657619398145	0.707838578445891	0.0103565873279986	0.122953012599457	0.918296793297854	0.0176472490794947	506	54689	412	298	186	115	64	26	13	11	11	6	3	2	49737	49851	49963	50034	50085	50123	5033	5035	5035	5040	5043	5044
T2D	60_70	UKBB	ASTHMA_PSYCH_COMORB	1.35265124511421	1.47683477997811	1.49502775962008	1.76030083195625	1.61258038517112	1.25554661021804	0.227089269253848	0.167084240793572	0.186600636139467	0.189381185555544	0.20815349263961	0.3822327125035	2.5773866919431e-09	9.66972617294914e-19	1.12939242820878e-15	1.47186384378153e-20	9.40346088713376e-15	0.00102065593043057	5047	22595	3486	2984	2355	1769	1284	643	112	109	79	59	32	7	23461	23963	24592	25178	25663	26304	583	586	616	636	663	688
T2D	60_70	UKBB	AUD	-0.129030128140554	0.38110926298924	-0.118052629491276	-0.646525011197212	-0.0377869386349126	0.0592308765360567	0.500560842215135	0.302300931869305	0.447708465222146	0.707411841693282	0.577694191747419	1.00019609945615	0.796583555545467	0.207418768386645	0.792025025305615	0.360753549503522	0.947847615271755	0.95277746637746	886	61950	656	545	424	293	187	77	18	19	9	4	4	1	56266	56377	56498	56629	56735	56845	5896	5895	5905	5910	5910	5913
T2D	60_70	UKBB	AUD_SWEDISH	0.178725739480387	0.312009550559648	0.190581568134948	0.557707545068515	0.285235597436087	0.430256028029945	0.354373516797791	0.250934318299089	0.302219393864004	0.289439176899391	0.354099518792391	0.577684544231176	0.61402049059436	0.213723671268504	0.5282977310302	0.0539976082148211	0.420517465739851	0.456396214915856	1398	61493	980	843	671	510	363	158	44	43	28	21	10	3	56042	56179	56351	56512	56659	56864	5825	5826	5841	5848	5859	5866
T2D	60_70	UKBB	AUTOIMMUNE	0.0897196328965825	0.338989123826242	0.309215271322115	0.0958850941398302	0.341746069200564	0.75945447364671	0.187165255353049	0.125897878646124	0.147423182517106	0.193633320275158	0.180814226916444	0.236665282830309	0.631682179373068	0.00709031890295538	0.0359522488882489	0.620466700368242	0.0587526492334758	0.00133206142271875	6563	55213	4826	4212	3258	2348	1609	750	164	149	97	61	45	18	51718	52332	53286	54196	54935	55794	5068	5083	5135	5171	5187	5214
T2D	60_70	UKBB	BACT_INTEST_INFECTION_NOS	0.262562726382638	-11.9674477882101	-0.18503573028868	1.47075528772353	-11.9728220977451	0.883723727025119	1.0003111491216	332.855901421586	1.00024039485606	0.500459386405923	390.499529501844	1.00018716482117	0.792950588908066	0.971319165561844	0.853235891287379	0.00329474477713262	0.975540473978954	0.376934667688169	202	61789	133	120	100	76	71	35	5	5	6	5	1	1	56004	56017	56037	56061	56066	56102	5849	5849	5848	5849	5853	5853
T2D	60_70	UKBB	BLEEDING	0.549879692126244	-0.0581834817687927	0.186296410928422	0.618935673803678	0.20073498468753	0.423162450676679	0.19026509899208	0.1971710845644	0.201016349403275	0.197151482012039	0.258923690321604	0.408720786817186	0.00385154522554408	0.767924096423847	0.354044701469521	0.00169299134478962	0.438181922990472	0.300513043990316	3719	59973	2725	2235	1714	1196	823	365	93	76	63	41	19	6	55295	55785	56306	56824	57197	57655	5579	5596	5609	5631	5653	5666
T2D	60_70	UKBB	BRADY_UNSPE	-0.18193905114574	-0.654202833769964	0.431203633994582	0.940262861418287	-0.123883109372291	0.327071443832548	0.577747806216345	0.577697938613449	0.408740615958548	0.4087572854874	0.707357967883226	1.00020197710311	0.752829345425333	0.257453438439552	0.291445147941687	0.0214314405428658	0.860973588708013	0.743663803798251	670	61969	522	427	302	179	127	52	16	13	13	7	2	1	56236	56331	56456	56579	56631	56706	5865	5868	5868	5874	5879	5880
T2D	60_70	UKBB	BRONCHITIS	0.44517328792616	0.410564571749181	0.376091761618883	0.324507792463098	0.151053544958745	0.128925614816087	0.15436444304222	0.114619402651833	0.12500322712486	0.140387386409164	0.152176889661402	0.243466712055442	0.00392769961751365	0.000340998037910882	0.00262405684838735	0.020804330121644	0.320896069053882	0.596430185827026	7226	52140	4739	4328	3786	3246	2558	1267	223	197	144	100	59	17	49589	50000	50542	51082	51770	53061	4815	4841	4894	4938	4979	5021
T2D	60_70	UKBB	C3_BILIARY_GALLBLADDER	2.04920430559563	1.43233246469716	-9.53299973847173	-9.57342647679057	-9.7657337715613	-9.79290592991127	0.500560606201834	0.707471668475743	289.242680708703	381.9738551573	629.505011917849	673.073391243503	4.24326385806145e-05	0.0429105860312459	0.973707696058602	0.98000467974918	0.987622631233432	0.988391558957124	129	62349	114	52	19	9	5	1	6	2	0	0	0	0	56413	56475	56508	56518	56522	56526	5945	5949	5951	5951	5951	5951
T2D	60_70	UKBB	C3_BILIARY_GALLBLADDER_EXALLC	2.14942002138434	1.53846326654364	-9.55353826791292	-9.59515478449814	-9.7878665723504	-9.81585564103802	0.500870563920457	0.707688360163281	308.086593298542	407.667856380361	673.202220164223	715.643782710643	1.77575571515901e-05	0.0297105720290897	0.975262152240715	0.981222166666907	0.988399752331548	0.989056463158313	129	41961	114	52	19	9	5	1	6	2	0	0	0	0	38359	38421	38454	38464	38468	38472	3611	3615	3617	3617	3617	3617
T2D	60_70	UKBB	C3_BLADDER	1.30176647672419	0.683039221631458	0.335080429146857	0.761105259380823	0.550348059201966	-9.3180611882223	0.40884520230895	0.44767171596004	0.707407908188164	0.707435232427588	1.00022201327874	222.166856533829	0.00145250897606097	0.127069854869858	0.635732703628251	0.281987350561893	0.582164439972252	0.966545153951381	267	62133	226	182	103	63	34	9	13	8	4	3	1	0	56281	56325	56404	56444	56473	56498	5880	5885	5889	5890	5892	5893
T2D	60_70	UKBB	C3_BLADDER_EXALLC	1.39083921147186	0.776874039653714	0.428130938599236	0.851188775710114	0.642535569997046	-9.35987385645995	0.409198808837786	0.447950603437771	0.707587545621699	0.707634283063554	1.00035941273901	237.009742796354	0.000676493608259907	0.0828675167823615	0.54514099160663	0.229028422092649	0.520675351840844	0.968498518143494	267	42252	226	182	103	63	34	9	13	8	4	3	1	0	38627	38671	38750	38790	38819	38844	3653	3658	3662	3663	3665	3666
T2D	60_70	UKBB	C3_BRAIN	2.26246409954956	1.35705644924334	-8.09047840491593	3.97304552766089	-7.90633360123069	-8.46791331806876	0.447830943826285	1.00023412827988	182.057952024748	1.00057357500632	869.290127343575	3405.61991367069	4.37094362204824e-07	0.17486421994363	0.964554452616978	7.1641318714407e-05	0.992743211567028	0.998016099709271	141	62336	128	42	12	1	1	1	5	1	1	1	0	0	56389	56475	56505	56516	56516	56516	5955	5959	5959	5959	5960	5960
T2D	60_70	UKBB	C3_BRAIN_EXALLC	2.3985165503189	1.48021246721564	-9.10918163476286	4.07616732735477	-8.92710166127236	-9.47090554079024	0.44822483977814	1.0003703025623	323.700994244096	1.00092019119486	1564.12300888164	5231.72291380154	8.7398979881651e-08	0.138962792333462	0.977549910671972	4.65271986868656e-05	0.995446165117699	0.998555602942864	141	41882	128	42	12	1	1	1	5	1	1	1	0	0	38322	38408	38438	38449	38449	38449	3568	3572	3572	3572	3573	3573
T2D	60_70	UKBB	C3_BREAST	1.00764477140655	0.31237908867802	-1.07028195736388	0.00538739854521055	0.279851660925656	-0.647567618596248	0.238427511328319	0.252107833279912	0.578241860359061	0.409480127461942	0.379193159138553	1.00047678075331	2.37660041162558e-05	0.215319817192578	0.0641804326856503	0.9895027918915	0.460503055908564	0.517464320422943	2076	31516	1548	1385	1059	732	477	232	43	28	13	14	8	1	29701	29864	30190	30517	30772	31017	2300	2315	2330	2329	2335	2342
T2D	60_70	UKBB	C3_BREAST_EXALLC	1.12170713756091	0.426024565714857	-0.956804540813598	0.11772340392178	0.390663163513246	-0.538452163015992	0.239468729691748	0.252920486635741	0.578589120992616	0.409962568406199	0.379668597323418	1.00065846572456	2.81125877782944e-06	0.0921003453147586	0.0981913948333466	0.773992515266641	0.303499259376649	0.590509500825562	2076	24696	1548	1385	1059	732	477	232	43	28	13	14	8	1	23527	23690	24016	24343	24598	24843	1654	1669	1684	1683	1689	1696
T2D	60_70	UKBB	C3_BRONCHUS_LUNG	1.8481623424582	0.400631786484431	-0.255287054790633	-10.5339649158704	-10.5287781711816	-10.527593136963	0.250905982136314	0.500379572448941	1.00019093752679	248.512341772189	300.691368786838	595.287804103064	1.75882262157498e-13	0.423330961013525	0.798539035700953	0.966189318107789	0.972067594589818	0.985890243102065	609	62042	549	276	111	55	30	11	21	5	1	0	0	0	56172	56445	56610	56666	56691	56710	5909	5925	5929	5930	5930	5930
T2D	60_70	UKBB	C3_BRONCHUS_LUNG_EXALLC	1.95257436527924	0.502881803288558	-0.152144013593456	-11.5582647631978	-11.5544911089663	-11.552361718106	0.251422555797266	0.500601145766348	1.0003045629739	437.051994522745	529.091790434658	1041.00471607152	8.09354549903919e-15	0.315110771457271	0.879109885912833	0.978901626689197	0.9825769034913	0.991145802004605	609	42638	549	276	111	55	30	11	21	5	1	0	0	0	39005	39278	39443	39499	39524	39543	3672	3688	3692	3693	3693	3693
T2D	60_70	UKBB	C3_CANCER	1.06016231408846	0.0700182506025471	-0.0762834875594848	-0.030916579372814	-0.00849918253905224	-1.13287060179031	0.0804255750971166	0.101699088634005	0.129736342745854	0.157567307828385	0.167833788317901	0.500378339582846	1.11537891203672e-39	0.491147700483266	0.556539960141491	0.844444321565181	0.959612010854561	0.0235723889627506	12028	51326	9501	7719	5456	3620	2321	966	364	214	129	77	40	4	48817	50599	52862	54698	55997	57352	4672	4822	4907	4959	4996	5032
T2D	60_70	UKBB	C3_CANCER_EXALLC	1.06009909184099	0.069952930346538	-0.0763495358477697	-0.030983990513633	-0.0085682464335787	-1.13294260996403	0.080425559026496	0.101699085906805	0.129736340333935	0.157567306818025	0.167833787157733	0.500378339590859	1.12702359483223e-39	0.491552112663702	0.556198287778123	0.844109488230988	0.959284103846252	0.0235635399633961	12028	51322	9501	7719	5456	3620	2321	966	364	214	129	77	40	4	48813	50595	52858	54694	55993	57348	4672	4822	4907	4959	4996	5032
T2D	60_70	UKBB	C3_CANCER_WIDE	1.06016231408846	0.0700182506025471	-0.0762834875594848	-0.030916579372814	-0.00849918253905224	-1.13287060179031	0.0804255750971166	0.101699088634005	0.129736342745854	0.157567307828385	0.167833788317901	0.500378339582846	1.11537891203672e-39	0.491147700483266	0.556539960141491	0.844444321565181	0.959612010854561	0.0235723889627506	12028	51326	9501	7719	5456	3620	2321	966	364	214	129	77	40	4	48817	50599	52862	54698	55997	57352	4672	4822	4907	4959	4996	5032
T2D	60_70	UKBB	C3_CANCER_WIDE_EXALLC	1.06016231408846	0.0700182506025471	-0.0762834875594848	-0.030916579372814	-0.00849918253905224	-1.13287060179031	0.0804255750971166	0.101699088634005	0.129736342745854	0.157567307828385	0.167833788317901	0.500378339582846	1.11537891203672e-39	0.491147700483266	0.556539960141491	0.844444321565181	0.959612010854561	0.0235723889627506	12028	51326	9501	7719	5456	3620	2321	966	364	214	129	77	40	4	48817	50599	52862	54698	55997	57352	4672	4822	4907	4959	4996	5032
T2D	60_70	UKBB	C3_COLON	1.60522035848041	-0.319383063596564	0.110056385482477	-0.839841182797491	0.522965534611439	-10.0557522260087	0.236813396408022	0.500390995771412	0.500369853196819	1.00018130430966	0.57764117712162	254.757560861411	1.21498300164042e-11	0.523299884592752	0.825910038837197	0.401082814793175	0.365281742164483	0.968514196474311	690	61857	586	461	280	191	103	27	25	9	6	3	3	0	56062	56187	56368	56457	56545	56621	5874	5890	5893	5896	5896	5899
T2D	60_70	UKBB	C3_COLON_EXALLC	1.70641184818187	-0.214719666575534	0.214155471413694	-0.730731426006516	0.630237780786186	-10.4707429922108	0.237436885466692	0.500619236313099	0.500589233587216	1.00028894107457	0.577814452256343	331.406729308992	6.63265584320692e-13	0.667990074605016	0.668791795549595	0.465072179383973	0.27539305929845	0.974795157446632	690	42514	586	461	280	191	103	27	25	9	6	3	3	0	38931	39056	39237	39326	39414	39490	3662	3678	3681	3684	3684	3687
T2D	60_70	UKBB	C3_COLORECTAL	1.7103467918639	-0.0759549355737808	0.710592124853074	-0.0156614557003105	0.203865813423825	-10.5301290194263	0.193769197683246	0.378473462773277	0.316819491293	0.577669437459965	0.577645585707768	231.354866021507	1.07788519494756e-18	0.84094284658538	0.0249037344993684	0.978370842849775	0.724144349916673	0.963696776668307	955	61620	791	632	391	251	140	45	41	17	13	5	3	0	55897	56056	56297	56437	56548	56643	5846	5870	5874	5882	5884	5887
T2D	60_70	UKBB	C3_COLORECTAL_EXALLC	1.80462810052331	0.0229302700271429	0.810567626662361	0.0868364023998657	0.304942356484152	-10.5507528271583	0.194470416852883	0.378760334496387	0.317153454846258	0.577849983460642	0.577815749844485	245.661404953853	1.69948434173734e-20	0.951725307848507	0.0105956638485259	0.880547661381434	0.597672751208632	0.965742703877222	955	42759	791	632	391	251	140	45	41	17	13	5	3	0	39192	39351	39592	39732	39843	39938	3690	3714	3718	3726	3728	3731
T2D	60_70	UKBB	C3_CORPUS_UTERI	1.8183102538883	0.881331454708059	0.873888975718754	0.225778004435706	0.168920455515331	0.894830579194141	0.409947882996752	0.501113214806934	0.57821881933942	1.00063712367759	1.00048867669162	1.00049599608284	9.1872960321149e-06	0.0786204594788215	0.130700198225719	0.821485901989203	0.865924108331469	0.371114883361237	322	33425	232	198	151	104	80	34	14	9	5	2	1	1	31066	31100	31147	31194	31218	31264	2435	2440	2444	2447	2448	2448
T2D	60_70	UKBB	C3_CORPUS_UTERI_EXALLC	1.91282230167427	0.970650178818827	0.953950329344715	0.318362916561112	0.254874834998662	0.991540665658649	0.410784123034774	0.501647757294973	0.578632788148197	1.00094507552257	1.00072290495887	1.00073754769148	3.21607348638693e-06	0.0529996485971612	0.0992238287370047	0.750437662098375	0.798961985993806	0.321778416135236	322	23986	232	198	151	104	80	34	14	9	5	2	1	1	22441	22475	22522	22569	22593	22639	1621	1626	1630	1633	1634	1634
T2D	60_70	UKBB	C3_DIGESTIVE_ORGANS	1.86863088382694	0.400609618675636	0.569581793125193	-0.216415616799314	0.321218494657348	-10.5417540528245	0.146077138571959	0.258964546442884	0.302137785505742	0.577668623621224	0.500347422980148	202.253658564672	1.81541888012192e-37	0.12187119293498	0.0594065752431298	0.707930996929388	0.520879088630586	0.958431921169345	1568	61247	1329	892	509	305	168	60	71	27	15	6	4	0	55639	56076	56459	56663	56800	56908	5776	5820	5832	5841	5843	5847
T2D	60_70	UKBB	C3_DIGESTIVE_ORGANS_EXALLC	1.92208535865036	0.457267118648521	0.624524395988916	-0.157117226931864	0.377002121328234	-10.5688198334628	0.1468456694254	0.259316217425924	0.302429453272684	0.577816842823313	0.500510953288781	210.844108932212	3.7982219942439e-39	0.0778402638831516	0.038920630440322	0.785687164246847	0.451309006637499	0.960021799247941	1568	43610	1329	892	509	305	168	60	71	27	15	6	4	0	39900	40337	40720	40924	41061	41169	3878	3922	3934	3943	3945	3949
T2D	60_70	UKBB	C3_ENDOCRINE	1.54825900713828	-10.914396423578	-10.8940006758194	1.03768446522549	-10.8717278375832	-10.7845746204184	0.707510946200673	285.837571933925	304.712445850447	1.0002280312687	395.847409624278	523.970869980612	0.0286464396032101	0.969541048657391	0.971480312937789	0.299527167141956	0.978089301091235	0.983578785455762	113	62322	82	62	53	37	24	15	3	1	1	1	0	0	56400	56420	56429	56445	56458	56467	5950	5952	5952	5952	5953	5953
T2D	60_70	UKBB	C3_ENDOCRINE_EXALLC	1.66661896862704	-11.9402010929624	-11.9204635031195	1.1537189401305	-11.8995718212635	-11.8121984362805	0.707751420525693	507.063404368164	540.677617876181	1.00036650651979	703.027317071755	927.745600662412	0.0185322599887152	0.981213351905764	0.982410251515657	0.248788809001188	0.986495501568313	0.989841486585422	113	41824	82	62	53	37	24	15	3	1	1	1	0	0	38294	38314	38323	38339	38352	38361	3558	3560	3560	3560	3561	3561
T2D	60_70	UKBB	C3_EYE_BRAIN_NEURO	1.94717014076872	0.583376417359381	-10.4896181830167	1.54775895952473	-10.5114876474622	-10.5606326627851	0.447793598760316	1.00021908499019	315.432552401908	1.00029146162418	464.207127843091	548.730332598569	1.37156024076191e-05	0.559725934229329	0.973471469625638	0.121788998726752	0.981934277774913	0.984645197981906	190	62297	163	68	36	16	11	9	5	1	1	1	0	0	56370	56465	56497	56517	56522	56524	5949	5953	5953	5953	5954	5954
T2D	60_70	UKBB	C3_EYE_BRAIN_NEURO_EXALLC	2.07531007549757	0.70908755354279	-10.5107494401484	1.65757460344609	-10.5321483482477	-10.5811319862832	0.448157838972916	1.00035745255561	339.04678320312	1.0004739074631	499.195192815782	588.614554796314	3.64331154512753e-06	0.478427384914446	0.975268835991823	0.0975620530237266	0.983167275495458	0.98565773288692	190	41924	163	68	36	16	11	9	5	1	1	1	0	0	38376	38471	38503	38523	38528	38530	3570	3574	3574	3574	3575	3575
T2D	60_70	UKBB	C3_FEMALE_GENITAL	1.61630389183153	0.313244029188104	1.09315725130225	-0.280699463201078	0.786867714442079	-10.4977512272353	0.335269143614158	0.501051699505163	0.409478933224367	1.00058609597624	0.578128633248474	268.585427489036	1.42901565377765e-06	0.531857474630043	0.00759348680485038	0.779067044130431	0.173494752640265	0.968822353551275	590	33153	449	368	248	168	124	49	20	12	10	4	3	0	30866	30947	31067	31147	31191	31266	2408	2416	2418	2424	2425	2428
T2D	60_70	UKBB	C3_FEMALE_GENITAL_EXALLC	1.69398010213894	0.386434305471905	1.16076858210112	-0.204571592692687	0.857317271662366	-11.4987713479465	0.336150448687801	0.501514988225855	0.410022325247925	1.00084926963855	0.57847053118984	462.256938707209	4.6711310532429e-07	0.440983247188646	0.00464043559968704	0.838042490093531	0.138329281486518	0.980154443858022	590	24195	449	368	248	168	124	49	20	12	10	4	3	0	22674	22755	22875	22955	22999	23074	1642	1650	1652	1658	1659	1662
T2D	60_70	UKBB	C3_HEAD_AND_NECK	1.26364129913789	0.561831838091438	-11.1034777182762	-11.1144940744459	0.914542569072999	-11.073078971095	0.500513132089075	0.577780425837342	231.239394927927	277.474920875916	0.707381121264099	493.267958445157	0.0115799862079537	0.330853182513707	0.961702502251006	0.968048599364976	0.196060553812001	0.982090268352263	219	62212	166	135	100	68	46	19	7	4	1	1	2	0	56317	56348	56383	56415	56437	56464	5941	5944	5947	5947	5946	5948
T2D	60_70	UKBB	C3_HEAD_AND_NECK_EXALLC	1.38947455031731	0.688289462173755	-12.1321082371704	-12.1429387344557	1.03824617812949	-12.0965110912512	0.500838749453164	0.578050269913234	411.186826548273	493.819777178414	0.707561409181905	876.648392428234	0.00553214498964575	0.233767977133479	0.976461751887563	0.980382140437887	0.142278584407193	0.988990668035639	219	41905	166	135	100	68	46	19	7	4	1	1	2	0	38378	38409	38444	38476	38498	38525	3573	3576	3579	3579	3578	3580
T2D	60_70	UKBB	C3_KIDNEY_NOTRENALPELVIS	0.218133933270825	-0.126803974189093	0.320167315969376	-11.13376686803	0.375318092393915	-11.1056946763243	0.707427757733941	0.707390256034525	0.707422487574175	269.959317153081	1.00022266916502	511.251794843438	0.757817546439525	0.857736664741474	0.650849119459514	0.967102661766116	0.7074860451101	0.98266927259594	291	62183	244	176	114	72	37	14	7	5	3	1	1	0	56303	56371	56433	56475	56510	56533	5920	5922	5924	5926	5926	5927
T2D	60_70	UKBB	C3_KIDNEY_NOTRENALPELVIS_EXALLC	0.328411182242613	-0.0201056894379612	0.433903887279475	-11.1445092972702	0.484498732262385	-11.1165849042428	0.707625590915435	0.707570143791754	0.707619000417136	286.322595457853	1.00036624399856	543.989335378774	0.642573929590829	0.977331066301651	0.539751657543375	0.968951848965706	0.628157824473524	0.983696124925715	291	42023	244	176	114	72	37	14	7	5	3	1	1	0	38466	38534	38596	38638	38673	38696	3597	3599	3601	3603	3603	3604
T2D	60_70	UKBB	C3_LUNG_NONSMALL	1.60274645816338	0.560696673818533	-0.123775002679407	-11.0735233615656	-11.0647373872843	-11.0650982406649	0.316944594175461	0.500378431203365	1.00019278512411	342.468192532589	415.50304993049	783.531131032522	4.26201669147641e-07	0.262481481523343	0.901512314769152	0.974205330114289	0.978755054115322	0.988732575830487	472	62137	419	227	97	47	27	11	15	5	1	0	0	0	56259	56451	56581	56631	56651	56667	5916	5926	5930	5931	5931	5931
T2D	60_70	UKBB	C3_LUNG_NONSMALL_EXALLC	1.71487613253427	0.670694064245775	-0.0121564200673697	-11.1661777435204	-11.1630102887739	-11.1630566770696	0.317364347649749	0.500604927103501	1.00031062461162	379.072131197114	461.786037494764	866.289534890124	6.53553907077786e-08	0.18032104057913	0.990303830723161	0.97650042871637	0.980714171822125	0.989718698282522	472	42470	419	227	97	47	27	11	15	5	1	0	0	0	38866	39058	39188	39238	39258	39274	3642	3652	3656	3657	3657	3657
T2D	60_70	UKBB	C3_LYMPHNODES_SECONDARY_NAS	0.919626961401014	0.103393837383955	0.571749362832117	-0.3444738543153	-0.19034663563386	-10.8994594109547	0.268173827769997	0.354149437688657	0.354136134423384	0.707395922876179	0.707385029246523	246.61706097956	0.000605319417839081	0.77032504980656	0.106421113688473	0.626286341405312	0.7878643438028	0.964748261676391	1352	61622	1127	739	437	287	176	79	30	18	10	4	2	0	55941	56329	56631	56781	56892	56989	5876	5888	5896	5902	5904	5906
T2D	60_70	UKBB	C3_LYMPHNODES_SECONDARY_NAS_EXALLC	1.00274014932884	0.188308739832636	0.655450807721499	-0.259371759985219	-0.104622989531534	-10.9150464719352	0.268631658975305	0.354449750644956	0.354429440260623	0.707540871975774	0.707524020993628	259.591898791134	0.000189385649877599	0.595231259663886	0.064412696338428	0.713930824095403	0.882443788795593	0.966461273931018	1352	43016	1127	739	437	287	176	79	30	18	10	4	2	0	39475	39863	40165	40315	40426	40523	3736	3748	3756	3762	3764	3766
T2D	60_70	UKBB	C3_MALE_GENITAL	0.791198228995327	-0.301181462668336	-1.04380106226804	-0.360554220301532	-0.284381046724718	-0.885555557524381	0.171187470274769	0.230759005963924	0.409023219809205	0.378771237227634	0.408931436326812	1.00027454263239	3.80382057591979e-06	0.19183241360515	0.0107126207827991	0.341145182666297	0.486789146997973	0.375988109223881	2118	26882	1774	1474	1010	596	352	124	69	34	19	14	7	1	23951	24251	24715	25129	25373	25601	3206	3241	3256	3261	3268	3274
T2D	60_70	UKBB	C3_MALE_GENITAL_EXALLC	0.889247999466822	-0.197080074296444	-0.938562000224762	-0.255346129075549	-0.176792964288472	-0.771845673944809	0.172115621799998	0.231366471593436	0.409374158093496	0.37913760870021	0.409247981397739	1.00040437970241	2.3842455131584e-07	0.394320034758989	0.0218667084838389	0.500634365583203	0.665745255731791	0.440390666307142	2118	19796	1774	1474	1010	596	352	124	69	34	19	14	7	1	17909	18209	18673	19087	19331	19559	2162	2197	2212	2217	2224	2230
T2D	60_70	UKBB	C3_MELANOMA	0.185842590107112	-0.343223523229597	-0.260003779010299	-0.181396491809741	-0.507201783354269	-11.0173539831023	0.447704633615774	0.44763994290617	0.500396798303838	0.5776951057576	0.707341838833284	213.578479105584	0.678068050836874	0.443236018680423	0.603345738029403	0.75352073821913	0.473341223843866	0.958859714411408	865	61671	641	554	425	296	204	94	17	13	9	5	2	0	55988	56075	56204	56333	56425	56535	5890	5894	5898	5902	5905	5907
T2D	60_70	UKBB	C3_MELANOMA_EXALLC	0.308554230074067	-0.224431606593015	-0.140050862954209	-0.0638706035471503	-0.388190042499703	-11.0280740583052	0.447998382913852	0.447896968355069	0.500634588119927	0.577899447950238	0.707485019396138	227.736566293246	0.490987146970183	0.616315774436106	0.779671863550667	0.911995402226849	0.583218125380807	0.961377777591081	865	42273	641	554	425	296	204	94	17	13	9	5	2	0	38877	38964	39093	39222	39314	39424	3603	3607	3611	3615	3618	3620
T2D	60_70	UKBB	C3_MESTOTHEL_SOFTTISSUE	1.03777473448988	-11.0972090405799	0.763152380905923	0.991320381075315	-11.1277837598299	-11.1864520654972	0.707442002035809	286.155105104096	1.00022176867058	1.00020416338898	477.706039712871	1035.87330047182	0.142392468729084	0.969065472719435	0.445473429947627	0.321627949449565	0.981415591961971	0.991383768738024	151	62284	130	73	35	26	16	4	3	1	2	1	0	0	56354	56411	56449	56458	56468	56480	5948	5950	5949	5950	5951	5951
T2D	60_70	UKBB	C3_MESTOTHEL_SOFTTISSUE_EXALLC	1.15823612091712	-11.1102855266388	0.888245919406756	1.11414488067646	-11.1399326282094	-11.1977360052553	0.707653436822282	306.071950832703	1.00035953550425	1.00033530060433	511.573761020358	1108.18355954279	0.101687337426093	0.971043478940042	0.374580193129305	0.26537725550199	0.982626791047134	0.991937844086788	151	41990	130	73	35	26	16	4	3	1	2	1	0	0	38428	38485	38523	38532	38542	38554	3580	3582	3581	3582	3583	3583
T2D	60_70	UKBB	C3_MULT_MYELOMA	1.61160643946406	0.435309433133054	-11.0441577034466	-10.9928744608842	-11.0253762687841	-11.2284341599843	0.500446802505335	0.70740688653148	290.04062716813	390.857493927501	432.988742828863	692.043999398793	0.00128040799748946	0.538317438721644	0.969625517602785	0.977562439650911	0.979685321846062	0.987054867604774	148	62310	114	97	64	37	23	8	6	2	0	0	0	0	56399	56416	56449	56476	56490	56505	5939	5943	5945	5945	5945	5945
T2D	60_70	UKBB	C3_MULT_MYELOMA_EXALLC	1.74015998755131	0.558804415293762	-11.1183658935582	-11.0724149522471	-11.1053833053403	-11.2921895529666	0.50074416863743	0.707600695321126	320.443828988265	431.346758102822	479.872900750821	759.145922019513	0.000510571989516608	0.429692964365917	0.972321536392439	0.979521026487982	0.981536729824343	0.988132016262323	148	41981	114	97	64	37	23	8	6	2	0	0	0	0	38438	38455	38488	38515	38529	38544	3571	3575	3577	3577	3577	3577
T2D	60_70	UKBB	C3_NONHODGKIN	0.675946858853966	-0.0874234642500102	0.530049274247054	-12.0154714784477	-11.9940488228785	-12.0579403538187	0.500448412469732	0.577681617790494	0.500362384470527	336.379340922731	348.96907629606	553.642081625795	0.176797195067962	0.879711438513188	0.289449162478156	0.971505619665887	0.972582147747398	0.982624001628824	396	62060	324	255	184	117	82	36	9	7	4	0	0	0	56198	56267	56338	56405	56440	56486	5925	5927	5930	5934	5934	5934
T2D	60_70	UKBB	C3_NONHODGKIN_EXALLC	0.794508916445993	0.0350949677566978	0.650762425620693	-12.0283071456548	-12.0087144093242	-12.0719826946516	0.500722030505723	0.577884571246086	0.50058953131193	359.628545189484	372.963302022121	592.699151211829	0.112574601078031	0.951574187205636	0.193603683948331	0.973318548686105	0.974314061294852	0.983749963771631	396	42159	324	255	184	117	82	36	9	7	4	0	0	0	38619	38688	38759	38826	38861	38907	3603	3605	3608	3612	3612	3612
T2D	60_70	UKBB	C3_OESOPHAGUS	1.83172302704254	0.00391238967398624	0.6108999494237	-10.6288199707265	-10.4127997538107	-10.3133473100107	0.408976073922703	1.00023044883849	1.00024416084581	387.581303063163	495.503946458455	547.65055308351	7.50629725323278e-06	0.996879091852953	0.54136455099261	0.978121987712929	0.983234037272065	0.984975137552895	184	62285	162	94	37	21	9	7	8	2	1	0	0	0	56362	56430	56487	56503	56515	56517	5937	5943	5944	5945	5945	5945
T2D	60_70	UKBB	C3_OESOPHAGUS_EXALLC	1.94767032995511	0.127347039170424	0.72928193454216	-10.6459672773846	-10.4364177468745	-10.3327679667374	0.409368818322894	1.00038287302711	1.00040723060294	415.015248937255	531.323436751459	586.856921040183	1.957725990259e-06	0.89870430569809	0.466010795524308	0.979534917167825	0.984328714700708	0.985952402042464	184	42001	162	94	37	21	9	7	8	2	1	0	0	0	38428	38496	38553	38569	38581	38583	3587	3593	3594	3595	3595	3595
T2D	60_70	UKBB	C3_OVARY	0.428521006630582	-12.0053695451212	1.14293462631662	-12.0054573188084	0.95836645133429	-12.0055306937609	1.00063092637764	400.21015404258	0.707827088187866	633.01344443658	1.00043656487836	1728.50988296876	0.668468526187981	0.976068916560759	0.106373771519888	0.984868576002959	0.33808885703252	0.99445826103612	210	33547	175	135	82	48	34	9	2	1	3	1	1	0	31115	31155	31208	31242	31256	31281	2465	2466	2464	2466	2466	2467
T2D	60_70	UKBB	C3_OVARY_EXALLC	0.558241965031253	-12.5007341515799	1.25819502942933	-12.5007189843172	1.06413540743637	-12.5008347088702	1.00097215174879	544.286956040902	0.708202088041076	860.691074771265	1.00066519216039	2357.16861746745	0.577049396878887	0.981676456034371	0.0756333317387253	0.988411893291907	0.287587889934238	0.995768577528557	210	23935	175	135	82	48	34	9	2	1	3	1	1	0	22369	22409	22462	22496	22510	22535	1599	1600	1598	1600	1600	1601
T2D	60_70	UKBB	C3_PANCREAS	2.87350266737578	1.93001448668061	-9.17021695994146	-9.24541939955642	3.0826940177822	NA	0.317093620897512	0.577737590961209	211.38853304119	359.841501410644	1.00029216941922	0	1.28079181441785e-19	0.000835849119783556	0.965397932572032	0.979502181263717	0.00205757444522746	NA	175	62314	156	51	18	5	2	0	13	4	1	1	1	0	56380	56485	56518	56531	56534	56536	5940	5949	5952	5952	5952	5953
T2D	60_70	UKBB	C3_PANCREAS_EXALLC	2.98212145694705	2.03435481701677	-10.1854387152964	-10.2547785117664	3.19442044732241	NA	0.317598503661206	0.577969521953784	370.458650222966	634.932526620626	1.00047734249701	0	6.02311635689538e-21	0.000431822479867697	0.978065620742467	0.987113947708756	0.00140853499163479	NA	175	42061	156	51	18	5	2	0	13	4	1	1	1	0	38444	38549	38582	38595	38598	38600	3623	3632	3635	3635	3635	3636
T2D	60_70	UKBB	C3_PROSTATE	0.801149802599885	-0.293970515678404	-1.03502635960164	-0.348871238892058	-0.256536509266821	-0.83333744376385	0.171185338976228	0.2307571276828	0.409021932857182	0.378768927525779	0.408929281151435	1.0002712951349	2.86855167902326e-06	0.202685018210118	0.0113902975545084	0.357015890219325	0.530438289336241	0.404781890860598	2089	26927	1755	1461	1001	587	343	116	69	34	19	14	7	1	23979	24273	24733	25147	25391	25618	3213	3248	3263	3268	3275	3281
T2D	60_70	UKBB	C3_PROSTATE_EXALLC	0.90159697092279	-0.187795716519485	-0.9279079856908	-0.241280711300212	-0.146827685641742	-0.718007934193135	0.172126147817108	0.231372627168219	0.409377801557832	0.379140535847517	0.409250290344111	1.00040143830268	1.62324996756653e-07	0.416987224024053	0.023412840934305	0.524523175419753	0.719765403994746	0.472930063687248	2089	19774	1755	1461	1001	587	343	116	69	34	19	14	7	1	17881	18175	18635	19049	19293	19520	2158	2193	2208	2213	2220	2226
T2D	60_70	UKBB	C3_RECTOSIGMOID_JUNCTION	1.0924709852634	0.677411330339369	0.45385415630177	-10.1028185173981	-10.1587049507744	-10.1146601095938	0.707490169174458	0.707417642287647	1.00023390446409	260.70537091953	303.876266648613	475.468286811703	0.12255198452011	0.338272916420587	0.650010198252407	0.969088224658358	0.973331368019736	0.983027842845508	133	62293	110	84	49	30	14	7	5	3	1	0	0	0	56369	56395	56430	56449	56465	56472	5942	5944	5946	5947	5947	5947
T2D	60_70	UKBB	C3_RECTOSIGMOID_JUNCTION_EXALLC	1.20412655182594	0.80392499788445	0.575404431490138	-11.1155841890693	-11.171237936174	-11.1273151953555	0.707744002825232	0.707618951414665	1.00038356385121	459.968065168401	537.794506760401	836.802540962875	0.0888756156992516	0.255915243037556	0.565166989840195	0.980720205339534	0.983427280864944	0.989390506213874	133	41913	110	84	49	30	14	7	5	3	1	0	0	0	38363	38389	38424	38443	38459	38466	3568	3570	3572	3573	3573	3573
T2D	60_70	UKBB	C3_RECTUM	1.63900772620259	0.908953934731245	1.345580115023	0.83651894739832	-11.1755318304307	-11.1430829850944	0.354284185166064	0.408723298250617	0.408740842663403	0.707410038838884	291.667615605441	442.168798099971	3.72343212533346e-06	0.0261561294153869	0.000994730590430476	0.23700367896355	0.96943574637917	0.979894662588852	311	62138	245	202	129	69	48	19	18	11	7	2	0	0	56259	56302	56375	56435	56456	56485	5927	5934	5938	5943	5945	5945
T2D	60_70	UKBB	C3_RECTUM_EXALLC	1.75112408319925	1.02752484695204	1.46696613627157	0.953383966466822	-11.6264040199565	-11.6063848339118	0.35470884962237	0.409023231474628	0.409048894008091	0.707597507952689	387.878523317369	590.298119683109	7.94177814464371e-07	0.0120000452266997	0.000335421664722258	0.177866414791372	0.976087515047666	0.984313081275672	311	42037	245	202	129	69	48	19	18	11	7	2	0	0	38503	38546	38619	38679	38700	38729	3582	3589	3593	3598	3600	3600
T2D	60_70	UKBB	C3_RESPIRATORY_INTRATHORACIC	1.66743650116116	0.249144122783626	0.224491258945997	0.184364460894335	-10.1904757048666	-10.1658280602637	0.259076928860772	0.500387936447094	0.70738126312452	1.00019153352603	201.114885711703	453.591443928913	1.22608839163175e-10	0.618553162017232	0.750973950114022	0.853755242863186	0.959588544090196	0.982119419602725	660	61978	593	305	135	71	40	12	21	7	3	1	0	0	56123	56411	56581	56645	56676	56704	5901	5915	5919	5921	5922	5922
T2D	60_70	UKBB	C3_RESPIRATORY_INTRATHORACIC_EXALLC	1.77232021406511	0.350353085338777	0.325830787436218	0.287090392951343	-10.6114584659806	-10.5761149602454	0.259574609109374	0.500613066876422	0.707543323458155	1.00030512430133	261.312617706685	584.763174329158	8.6234323705861e-12	0.484022195127928	0.645150183641261	0.77411015990044	0.967608175433829	0.985570126196915	660	42696	593	305	135	71	40	12	21	7	3	1	0	0	39054	39342	39512	39576	39607	39635	3688	3702	3706	3708	3709	3709
T2D	60_70	UKBB	C3_SECONDARY_NAS	1.37729817573541	0.16552988624362	0.385151026960178	0.629509026227578	-9.95266622547945	-9.89156529988707	0.259040648907141	0.50037525805102	0.707373202884237	1.00022572012307	256.297713365319	485.824708380083	1.05538958854279e-07	0.740786878968524	0.586110754904208	0.529108839764385	0.969023978933464	0.98375590651049	1060	61856	988	362	132	62	24	8	21	6	3	1	0	0	55993	56619	56849	56919	56957	56973	5914	5929	5932	5934	5935	5935
T2D	60_70	UKBB	C3_SECONDARY_NAS_EXALLC	1.45264919944075	0.240112014332349	0.46206825378462	0.697645470553499	-9.99363296656668	-9.9348677063902	0.259469296813861	0.500570526184458	0.707510208269851	1.00034059010692	271.627008364196	513.959137719402	2.16164710416593e-08	0.631457303577281	0.513697883441277	0.485547533762375	0.97065105219688	0.98457779353665	1060	43205	988	362	132	62	24	8	21	6	3	1	0	0	39460	40086	40316	40386	40424	40440	3796	3811	3814	3816	3817	3817
T2D	60_70	UKBB	C3_SECONDARY_RESPIRATORY_DIGESTIVE	1.50391595726521	0.827815646183539	1.18799018330208	-11.0549204988707	-11.0672410436963	-11.0226419685279	0.230432660843574	0.354114755555843	0.447656534758348	294.305146504954	367.447227917686	694.278456617147	6.73297834530497e-11	0.019402584249249	0.00795913694781995	0.970036281437815	0.975971935122794	0.987332998299682	1306	61744	1212	413	159	71	33	9	28	12	5	0	0	0	55909	56708	56962	57050	57088	57112	5901	5917	5924	5929	5929	5929
T2D	60_70	UKBB	C3_SECONDARY_RESPIRATORY_DIGESTIVE_EXALLC	1.56818451543223	0.894546874077248	1.25317795332441	-11.1209992440966	-11.1237346715346	-11.0718601622265	0.230917139062638	0.35438373429815	0.447871017180944	314.701909123027	391.489355738725	735.849921145784	1.11271288291318e-11	0.0115951274196775	0.00514077273862274	0.971810062540545	0.977332047724242	0.987995197509641	1306	43462	1212	413	159	71	33	9	28	12	5	0	0	0	39688	40487	40741	40829	40867	40891	3840	3856	3863	3868	3868	3868
T2D	60_70	UKBB	C3_SECONDARY_WITHOUT_SITESPEC	1.47737424280269	-10.972577969724	1.37080131256242	-11.0626645928073	-10.987680037889	-10.9605345224588	0.500474679925199	239.005189999342	0.707405584617257	582.838089960725	513.364171961495	781.233401783272	0.00315778121788121	0.963382484972474	0.0526492201490418	0.984856515960271	0.982923952561779	0.98880622056417	289	62234	261	100	50	20	13	11	5	1	2	0	0	0	56311	56472	56522	56552	56559	56561	5946	5950	5949	5951	5951	5951
T2D	60_70	UKBB	C3_SECONDARY_WITHOUT_SITESPEC_EXALLC	1.58934419073779	-12.0096995348757	1.48573594563535	-12.1007329712692	-12.0230538023247	-12.0005072360314	0.500758460859653	423.38342465976	0.707592751196406	1039.12128424571	906.554323810629	1385.66668649184	0.00150419044042923	0.97737023134783	0.0357548109330183	0.990708717120328	0.98941847439421	0.993090041171692	289	42165	261	100	50	20	13	11	5	1	2	0	0	0	38570	38731	38781	38811	38818	38820	3618	3622	3621	3623	3623	3623
T2D	60_70	UKBB	C3_SKIN	0.187450906908493	-0.198525077337965	-0.120299509983298	-0.0840130155481063	-0.520742297276915	-0.994802633616686	0.183816471566892	0.170172166332725	0.193442636301297	0.236532768219214	0.316766020382279	0.707345614205694	0.307836564028364	0.243366653374342	0.53401600652851	0.72245060778131	0.100189923321691	0.159608836781427	4721	58090	3712	3226	2360	1592	1023	399	110	85	54	28	12	2	53495	53981	54847	55615	56184	56808	5494	5519	5550	5576	5592	5602
T2D	60_70	UKBB	C3_SKIN_EXALLC	0.302304916741934	-0.0847255324778323	-0.00686979476773298	0.028510283769725	-0.405152665117846	-0.880385270732724	0.184293361453997	0.1706186936204	0.193832079787312	0.236857422627101	0.316979728977037	0.70743992147071	0.100933202918894	0.619486493285479	0.971727301999056	0.904190871769538	0.201190954035254	0.213327927741448	4721	45986	3712	3226	2360	1592	1023	399	110	85	54	28	12	2	42967	43453	44319	45087	45656	46280	3918	3943	3974	4000	4016	4026
T2D	60_70	UKBB	C3_STOMACH	1.18559317561808	-11.130838348431	0.981936006836263	-11.0470355924743	-10.9427421526225	-11.0437521817077	0.707464458818539	336.239735504158	1.00022106997897	598.229023018185	746.172571926129	1063.18964990542	0.0937706620275312	0.973591752228626	0.326238313091053	0.985266916377945	0.988299312524923	0.991712220953874	131	62318	120	56	30	12	6	3	3	1	1	0	0	0	56384	56448	56474	56492	56498	56501	5942	5944	5944	5945	5945	5945
T2D	60_70	UKBB	C3_STOMACH_EXALLC	1.29415791428061	-11.1470449335992	1.10257092325546	-11.0645256022485	-10.9603737978692	-11.0599434104402	0.707687265285348	359.404228914907	1.00036784302692	641.64878446743	794.048257405627	1139.05338817985	0.0674423995473021	0.975257304728442	0.270389727988969	0.986242042579446	0.988987022812061	0.992252848267282	131	41959	120	56	30	12	6	3	3	1	1	0	0	0	38378	38442	38468	38486	38492	38495	3589	3591	3591	3592	3592	3592
T2D	60_70	UKBB	C3_UNCERTAIN_SECONDARY	1.13146085070605	0.214935576527722	0.540473764716739	-0.193750062026074	-0.433749056292334	-10.9086049870158	0.183839311220036	0.268006895185555	0.302168845135456	0.577698098405732	0.707367479304521	225.905829358173	7.52583707622955e-10	0.422565807971898	0.0736714881178179	0.737336267598053	0.539752219373067	0.961486491176024	2473	60933	2158	1160	628	369	217	95	51	26	14	5	2	0	55383	56381	56913	57172	57324	57446	5814	5839	5851	5860	5863	5865
T2D	60_70	UKBB	C3_UNCERTAIN_SECONDARY_EXALLC	1.17473197191119	0.259413501756124	0.584760217056016	-0.149605480145466	-0.387491965885472	-10.9273399245924	0.184334439001424	0.268301670636547	0.3024269164652	0.577834378436736	0.707470030521295	233.462401975097	1.85572016622667e-10	0.333607785416893	0.0531674004916843	0.795706843885263	0.583887593276755	0.962668192664651	2473	44620	2158	1160	628	369	217	95	51	26	14	5	2	0	40882	41880	42412	42671	42823	42945	4002	4027	4039	4048	4051	4053
T2D	60_70	UKBB	C3_URINARY_TRACT	0.101624956266258	0.149612474536421	0.62948421789205	-11.1306817342439	0.25377050751482	-11.1311655044732	0.7074227511462	0.577691024966192	0.57772861277132	257.184982360855	1.00021895626353	478.985192599245	0.885772749972334	0.795647930007611	0.275896155764298	0.965479215156654	0.799715779580109	0.981459581846604	322	62162	271	197	123	79	43	15	9	7	4	1	1	0	56292	56366	56440	56484	56520	56548	5912	5914	5917	5920	5920	5921
T2D	60_70	UKBB	C3_URINARY_TRACT_EXALLC	0.207357822848051	0.252888976708881	0.738644023695455	-11.1423104165244	0.360436087929486	-11.1423213022886	0.707616194601565	0.577904884626763	0.577961814603271	272.386324310309	1.00035840671633	508.239943020817	0.769493766779915	0.661679032310289	0.20124404270002	0.96737061336431	0.718617601408824	0.98250909998142	322	42085	271	197	123	79	43	15	9	7	4	1	1	0	38518	38592	38666	38710	38746	38774	3609	3611	3614	3617	3617	3618
T2D	60_70	UKBB	CARDIAC_ARRHYTM	1.95369155051666	1.61640616571299	1.74603822939109	1.40020765414376	1.61840875667006	1.02926892633696	0.16541016292481	0.156050141249453	0.1775682459775	0.262318957001726	0.261968257364468	0.579120434400896	3.41673708241208e-32	3.83927193987025e-25	8.11203387217207e-23	9.40781369024453e-08	6.49675940440612e-10	0.075519410951835	4027	44983	3254	2574	1765	1107	690	296	130	97	60	29	17	3	44705	45385	46194	46852	47269	47663	921	954	991	1022	1034	1048
T2D	60_70	UKBB	CD2_BENIGN	0.202066275238907	0.214012405409347	0.283185770387333	0.136871991963205	-0.0818071007267298	-0.346106152699533	0.161809823784724	0.122204633180383	0.136412843063237	0.175362120145803	0.205074107277133	0.37853228745844	0.21174237767286	0.0799006843181678	0.0378988951068329	0.435090396261703	0.689955968414238	0.360539688121408	7176	55711	5136	4575	3491	2607	1726	841	184	157	101	57	30	7	52396	52957	54041	54925	55806	56691	5171	5198	5254	5298	5325	5348
T2D	60_70	UKBB	CD2_BENIGN_ASCENDING_COLON	-0.771954901168132	0.439392304711364	0.462115270414094	0.515467151243699	-0.408302320719347	1.20448712461676	0.707465071590233	0.302152194418459	0.378463792387778	0.500389918081766	1.00017980654572	1.00019298817703	0.275204155843899	0.145888495092824	0.222075035431497	0.30294852922053	0.683105619125015	0.228491142883961	745	62072	641	530	336	185	89	26	21	22	13	6	2	1	56278	56389	56583	56734	56830	56893	5877	5876	5885	5892	5896	5897
T2D	60_70	UKBB	CD2_BENIGN_ASCENDING_COLON_EXALLC	-0.66534290117313	0.546607705343218	0.56769884648337	0.627372767117008	-0.301722631371485	1.31083034603762	0.707670380784056	0.302551106205068	0.378779154349987	0.500638567359727	1.00029780852695	1.00032483980439	0.347121352529927	0.0708149348542098	0.133936041265171	0.21015290568606	0.762931999168613	0.190058973133098	745	41949	641	530	336	185	89	26	21	22	13	6	2	1	38446	38557	38751	38902	38998	39061	3586	3585	3594	3601	3605	3606
T2D	60_70	UKBB	CD2_BENIGN_BREAST	-12.0089217579995	-12.0084946529899	1.19244190239792	0.778314189508253	1.08993579932767	-12.0094609358898	703.780151548955	518.346291231518	0.707957070139642	1.00048320157332	1.0004792328835	807.507866186182	0.986385992429898	0.981517113854865	0.0921155724292056	0.436605394732245	0.275971485389188	0.988134096718368	133	33595	80	75	72	57	30	34	3	4	4	2	1	0	31180	31185	31188	31203	31230	31226	2465	2464	2464	2466	2467	2468
T2D	60_70	UKBB	CD2_BENIGN_BREAST_EXALLC	-12.5008593947178	-12.5007950380362	1.33013581640549	0.902749206035982	1.22063438891625	-12.5010718698433	967.498046773704	710.826420539008	0.708428971960884	1.00074883098174	1.00074174272884	1106.68593712617	0.989690971243701	0.985968899069692	0.0604379196896868	0.367017715868973	0.222567372736884	0.990987325502378	133	23695	80	75	72	57	30	34	3	4	4	2	1	0	22171	22176	22179	22194	22221	22217	1574	1573	1573	1575	1576	1577
T2D	60_70	UKBB	CD2_BENIGN_CAECUM	0.719758811540959	0.918405738548686	0.301163906984416	1.02190632821869	-11.0836437999246	-11.1315581661887	0.354263830888107	0.258938494362917	0.447656392157576	0.40872962524502	208.188257437565	473.755470881699	0.0421837539020455	0.000389925137654656	0.501101989653477	0.0124122765762853	0.957541829799374	0.981254293038007	705	62096	580	468	286	182	97	28	31	25	11	6	0	0	56301	56413	56595	56699	56784	56853	5889	5895	5909	5914	5920	5920
T2D	60_70	UKBB	CD2_BENIGN_CAECUM_EXALLC	0.830310440892546	1.02971757394826	0.412579910300174	1.13745927271461	-12.1068557738006	-12.1551159270653	0.354689843632818	0.259401962380309	0.447936618683445	0.409035477853198	367.339542350184	836.690056379978	0.0192348516131338	7.19985779342268e-05	0.35701513008082	0.00542196543669639	0.973707908778191	0.988409043317208	705	41883	580	468	286	182	97	28	31	25	11	6	0	0	38415	38527	38709	38813	38898	38967	3562	3568	3582	3587	3593	3593
T2D	60_70	UKBB	CD2_BENIGN_COLON	0.497029741045052	0.539735550017401	0.528885072145579	0.481485762015088	-0.104627634850192	0.257539331088611	0.19383967863458	0.147268675123757	0.180716581698799	0.230364789917711	0.354058500597503	0.577655967047152	0.0103435401205119	0.000247365780786764	0.00342689778813169	0.0366086950335586	0.767604729987348	0.655716333778612	3184	60429	2498	2152	1448	1014	559	189	118	96	56	29	11	3	55383	55729	56433	56867	57322	57692	5614	5636	5676	5703	5721	5729
T2D	60_70	UKBB	CD2_BENIGN_COLON_EXALLC	0.576946142294104	0.618662851886301	0.608907541374197	0.564166842084164	-0.0267988537078231	0.339946101492713	0.194504032691722	0.148006332653719	0.181308587019852	0.23086421351912	0.354336419329051	0.577821251834291	0.00301462615369173	2.91540438764569e-05	0.000783938560699818	0.014536817713161	0.939712591873796	0.556314849426903	3184	41684	2498	2152	1448	1014	559	189	118	96	56	29	11	3	38683	39029	39733	40167	40622	40992	3569	3591	3631	3658	3676	3684
T2D	60_70	UKBB	CD2_BENIGN_COLON_NOS	0.941781930308688	0.903130923109147	0.331097611750864	0.66925450366343	0.594760923207862	-10.0842302089025	0.577773409669461	0.447649816704323	0.707379022966961	0.707412057930223	0.707363268388172	226.064393060053	0.103097373544986	0.0436439623688102	0.639739877282719	0.344117802399648	0.400452155470671	0.964419943063324	223	61951	167	148	110	77	61	24	12	9	5	4	2	0	56119	56138	56176	56209	56225	56262	5876	5879	5883	5884	5886	5888
T2D	60_70	UKBB	CD2_BENIGN_COLON_NOS_EXALLC	1.06372180319184	1.0228125386797	0.449903668778296	0.790432691620656	0.71729310829572	-10.1005372478767	0.578046002832208	0.447932002840684	0.707552504179281	0.707610975116162	0.707529987651155	241.843474949725	0.0657384867781077	0.0224062124681256	0.524868290150176	0.263975453613	0.3106787303547	0.966686219498431	223	41558	167	148	110	77	61	24	12	9	5	4	2	0	38083	38102	38140	38173	38189	38226	3519	3522	3526	3527	3529	3531
T2D	60_70	UKBB	CD2_BENIGN_COLORECANI	0.426812713831715	0.447039051653284	0.479831440840273	0.435247716472726	-0.113618276463593	0.239658049638667	0.187127831130092	0.142874499402446	0.170209477098874	0.214233023847569	0.316789304864524	0.500358995286735	0.0225566285258608	0.00175466063517516	0.00481638861082372	0.0421885366396655	0.719852704316455	0.631958404628865	3757	60035	2905	2517	1718	1247	702	249	128	106	65	34	14	4	55182	55570	56369	56840	57385	57838	5577	5599	5640	5671	5691	5701
T2D	60_70	UKBB	CD2_BENIGN_COLORECANI_EXALLC	0.507329414331988	0.526865327763513	0.560036259835642	0.518046906874569	-0.036047705408288	0.320032270773921	0.187801256134918	0.143623428246216	0.170827094976347	0.214763043118538	0.317090204712524	0.500548795933225	0.00690448123785569	0.000244092105210446	0.00104404466496746	0.0158574932627021	0.909489240018682	0.522586954791622	3757	41594	2905	2517	1718	1247	702	249	128	106	65	34	14	4	38747	39135	39934	40405	40950	41403	3571	3593	3634	3665	3685	3695
T2D	60_70	UKBB	CD2_BENIGN_DESCENDING_COLON	0.342261761456388	0.759053038727957	0.530428480740108	-0.520998253548652	0.605607853801201	-10.0743530869493	0.500579901457225	0.316890796293761	0.447657255480072	1.00022006302126	0.707362660432961	248.477005824543	0.49414534106974	0.01660612612127	0.236057518538941	0.602447842329033	0.391915352899828	0.967659103715109	509	62153	412	357	225	141	70	29	19	16	7	3	2	0	56331	56386	56518	56602	56673	56714	5900	5903	5912	5916	5917	5919
T2D	60_70	UKBB	CD2_BENIGN_DESCENDING_COLON_EXALLC	0.449082948583462	0.870997324109142	0.640148321185223	-0.408188711033293	0.715387719551325	-10.0902226453993	0.500938415390543	0.31730990184315	0.447943003468394	1.00036583432468	0.707526831747701	265.266415002882	0.369994669111328	0.00605215653741262	0.152980000519362	0.683244722510208	0.311963605662973	0.969657327959772	509	41817	412	357	225	141	70	29	19	16	7	3	2	0	38329	38384	38516	38600	38671	38712	3566	3569	3578	3582	3583	3585
T2D	60_70	UKBB	CD2_BENIGN_ENDOCRINE_OTH	-0.0372913465710553	-11.9509275557307	0.355298803806548	-12.0099471546026	0.271298503536767	-11.9978397483576	1.00026003692269	299.273289258715	0.707432875777349	413.913172296898	1.00017329709303	745.269971081591	0.970260434932609	0.968146415888462	0.615500979553222	0.976852133200325	0.786197608602041	0.987155691239066	230	62272	176	154	127	83	48	20	4	3	3	1	1	0	56377	56399	56426	56470	56505	56533	5945	5946	5946	5948	5948	5949
T2D	60_70	UKBB	CD2_BENIGN_ENDOCRINE_OTH_EXALLC	0.0857796018528761	-11.964795571144	0.47434158544303	-12.0230927420574	0.392230658488888	-12.0111755110191	1.00041315442473	320.169195881035	0.707634676014995	442.220357268907	1.00028782059955	799.635338055579	0.93166978383527	0.97018981138783	0.502653901876543	0.978309776558367	0.694971176867492	0.988015573258376	230	41740	176	154	127	83	48	20	4	3	3	1	1	0	38234	38256	38283	38327	38362	38390	3556	3557	3557	3559	3559	3560
T2D	60_70	UKBB	CD2_BENIGN_EXALLC	0.257669424226352	0.272517582518422	0.34196566355644	0.196671767269904	-0.0250375049500203	-0.28647380343759	0.162502702546653	0.122983101465601	0.137095237490075	0.175911146466671	0.20548488374525	0.37876781284324	0.112822898023774	0.0266987258645492	0.0126182452279322	0.263559453576806	0.903021006478917	0.449450821935115	7176	39707	5136	4575	3491	2607	1726	841	184	157	101	57	30	7	38091	38652	39736	40620	41501	42386	3472	3499	3555	3599	3626	3649
T2D	60_70	UKBB	CD2_BENIGN_HEAMANGIOMA_LYMPHANGIOMA	0.473965764831773	-12.0048371934481	0.182120149334717	0.48550975510582	-11.9868626192499	-12.0547230262624	0.707452799001667	276.067854220603	0.707427404622742	0.707433920353292	337.917146969554	509.731465007021	0.50288266989037	0.965314844812417	0.796839085837444	0.492525860098266	0.971702746388928	0.981132455878418	286	62178	196	182	142	109	87	44	4	3	4	2	0	0	56334	56348	56388	56421	56443	56486	5930	5931	5930	5932	5934	5934
T2D	60_70	UKBB	CD2_BENIGN_HEAMANGIOMA_LYMPHANGIOMA_EXALLC	0.592145203080092	-13.0175042917876	0.299162207452354	0.598852503767084	-13.0009904871376	-13.0667436419417	0.707667666374962	486.355224359992	0.707621285127204	0.707635170584706	595.997581853793	898.470937272635	0.402729704814689	0.978646830167542	0.672461884934785	0.397400493945842	0.982596461323384	0.988396524506857	286	41715	196	182	142	109	87	44	4	3	4	2	0	0	38247	38261	38301	38334	38356	38399	3554	3555	3554	3556	3558	3558
T2D	60_70	UKBB	CD2_BENIGN_HEMANGIOMA	0.492110642050538	-12.0074561486264	0.19421166358426	0.493991554412804	-11.9909072034922	-12.0545759986934	0.707455175751019	279.609123898586	0.707429614330905	0.70743555493282	340.653428833354	509.566468242748	0.486675096652832	0.965746396722654	0.783676253499543	0.484999050586446	0.971920481074205	0.981126577891723	282	62185	192	178	140	108	86	44	4	3	4	2	0	0	56339	56353	56391	56423	56445	56487	5932	5933	5932	5934	5936	5936
T2D	60_70	UKBB	CD2_BENIGN_HEMANGIOMA_EXALLC	0.611181480764078	-13.020112100319	0.31220584980131	0.608199952567024	-13.0047919406586	-13.0668227850575	0.707672083267743	492.742170787813	0.70762555259154	0.707638606493787	601.151749628334	898.541155872879	0.387779810893392	0.978919324834683	0.659066723763816	0.390076744729019	0.982740608457843	0.988397360953772	282	41707	192	178	140	108	86	44	4	3	4	2	0	0	38240	38254	38292	38324	38346	38388	3553	3554	3553	3555	3557	3557
T2D	60_70	UKBB	CD2_BENIGN_LEIOMYOMA_UTERI	-0.565007313102334	0.210700653186099	0.612456966500908	-0.78248547109747	0.58382961437781	-0.564905305320135	1.00070860548785	0.501167867137703	0.448479352333287	1.00076420908278	0.44873375208391	1.00073930755235	0.572340946963989	0.674179157842073	0.172055049432795	0.434280430098105	0.19323785785045	0.572422081539476	793	32667	425	386	336	288	272	201	12	11	7	6	5	1	30627	30666	30716	30764	30780	30851	2396	2397	2401	2402	2403	2407
T2D	60_70	UKBB	CD2_BENIGN_LEIOMYOMA_UTERI_EXALLC	-0.433274709007764	0.340836527759246	0.738990764613228	-0.653477433860067	0.710356744024436	-0.431807950886877	1.00107981117346	0.501792228885568	0.449152147467625	1.00116572594204	0.449505169768272	1.00113090499019	0.665154726836807	0.496986849009114	0.0999076219225861	0.513939034014501	0.114036283398007	0.666235587331281	793	23206	425	386	336	288	272	201	12	11	7	6	5	1	22013	22052	22102	22150	22166	22237	1549	1550	1554	1555	1556	1560
T2D	60_70	UKBB	CD2_BENIGN_LIPOMATOUS	-1.39893044934075	-0.070412241728377	-0.165771580893023	0.939822941047254	-0.211185819500821	-0.630541582338892	1.00025724105823	0.378529374529649	0.447660887128307	0.316854216380807	0.577674197409261	1.00021010638403	0.161941763909227	0.852432790893904	0.711154389863936	0.0030159729930468	0.714678906358481	0.528426939324641	871	61419	594	556	457	326	227	126	21	21	15	14	4	1	55811	55849	55948	56079	56178	56279	5864	5864	5870	5871	5881	5884
T2D	60_70	UKBB	CD2_BENIGN_LIPOMATOUS_EXALLC	-1.28085874983681	0.0474173965781679	-0.0492851640200351	1.05892891428996	-0.0937884338188656	-0.514850784475768	1.00041723729341	0.378886570986511	0.447945750829246	0.31724955334674	0.577876869139213	1.00033731912477	0.200431016808007	0.900405338764795	0.912389667145671	0.000844317159284015	0.871070952861982	0.606778626580566	871	41303	594	556	457	326	227	126	21	21	15	14	4	1	38035	38073	38172	38303	38402	38503	3524	3524	3530	3531	3541	3544
T2D	60_70	UKBB	CD2_BENIGN_LIPO_NOS	-11.039548920437	0.184009674101021	-10.9577067401617	-10.9196086972065	-10.8901070835267	2.07499389394743	365.152315070696	1.00019543924599	335.830752710251	424.992714792441	471.937529972787	1.00044823469658	0.975881450997254	0.85403407265494	0.973970716299064	0.979501698829357	0.981590196355636	0.0380733464009102	102	62309	75	67	47	31	22	9	1	1	1	1	1	1	56391	56399	56419	56435	56444	56457	5944	5944	5944	5944	5944	5944
T2D	60_70	UKBB	CD2_BENIGN_LIPO_NOS_EXALLC	-12.1194810149407	0.308143353701998	-12.0519313835635	-12.0178098598089	-11.9803992930591	2.19105995245483	665.106775776051	1.00032309262082	615.569767089026	782.244156215854	864.507740650811	1.00070639767124	0.985461865617641	0.758048983588484	0.984379616747437	0.987742384942575	0.988943222567774	0.0285595540032752	102	41729	75	67	47	31	22	9	1	1	1	1	1	1	38213	38221	38241	38257	38266	38279	3542	3542	3542	3542	3542	3542
T2D	60_70	UKBB	CD2_BENIGN_LIPO_SKIN_LIMBS	-11.957848495284	0.43130179513206	-0.16094162661562	-11.9166397054196	-0.140832148043701	-12.0170937361145	460.149655038677	0.707443272955251	1.00019859931204	405.811329896631	1.00021387956333	512.371094615515	0.979267812473697	0.542085249948598	0.872164545944765	0.976573506360477	0.888026336676468	0.981288221228188	192	62152	124	112	105	80	71	42	4	4	2	1	1	0	56277	56289	56296	56321	56330	56359	5939	5939	5941	5942	5942	5943
T2D	60_70	UKBB	CD2_BENIGN_LIPO_SKIN_LIMBS_EXALLC	-11.9711684369512	0.55497069294585	-0.0403468208837281	-11.9316885586594	-0.0192379354719937	-12.0303275003496	491.965163140331	0.707647627072703	1.0003209996473	435.067398958296	1.00034574949447	547.559877921673	0.980586698683349	0.432895055458577	0.967826948415585	0.978120822531727	0.984656599384291	0.982471249690063	192	41611	124	112	105	80	71	42	4	4	2	1	1	0	38133	38145	38152	38177	38186	38215	3542	3542	3544	3545	3545	3546
T2D	60_70	UKBB	CD2_BENIGN_LIPO_SKIN_TRUNK	-12.0059117554013	-0.5119122447543	0.822776372741879	1.44208263785091	-12.038396430548	-12.0648349981297	446.463524130952	1.00022675744503	0.577753001427215	0.5004507682489	395.516467809934	494.565529942765	0.978546562679074	0.608793656320744	0.154418366348019	0.00395702547691531	0.975718412372194	0.980537683498389	216	62074	126	128	110	80	60	50	7	7	6	4	0	0	56228	56226	56244	56274	56294	56304	5929	5929	5930	5932	5936	5936
T2D	60_70	UKBB	CD2_BENIGN_LIPO_SKIN_TRUNK_EXALLC	-12.0462075001016	-0.388487270547301	0.943356724100486	1.56786023091371	-12.0726950282441	-12.0994257320491	483.655301049608	1.00036816186152	0.578003542602358	0.500735290053714	427.901291064806	533.52222392018	0.980129465503118	0.697761260219897	0.102659463164255	0.00174143416606713	0.977491680037662	0.981906812691073	216	41565	126	128	110	80	60	50	7	7	6	4	0	0	38117	38115	38133	38163	38183	38193	3531	3531	3532	3534	3538	3538
T2D	60_70	UKBB	CD2_BENIGN_LIPO_SPERMATIC	-0.334673257413017	-0.931636506223069	-0.614408394551854	0.718187548947172	-11.0031935760941	-11.003261915502	1.00036853934781	1.00031358664626	1.00030277496934	0.707539596116556	347.158538659194	585.142568508122	0.737964595813983	0.351675416295379	0.539068357713871	0.310082342996331	0.974715273822968	0.984997134208367	198	28540	156	140	107	61	28	9	4	4	3	2	0	0	25106	25122	25155	25201	25234	25253	3472	3472	3473	3474	3476	3476
T2D	60_70	UKBB	CD2_BENIGN_LIPO_SPERMATIC_EXALLC	-0.224316759042217	-0.816590097080464	-0.494324318357906	0.841257166477508	-11.004687786551	-11.0047632671698	1.00062069548006	1.00053453619253	1.00052082855514	0.707854380128893	369.022927168743	626.31139890038	0.822619102414856	0.414412157645878	0.621258866748382	0.234651924024669	0.976209691606861	0.985981288320358	198	17976	156	140	107	61	28	9	4	4	3	2	0	0	16042	16058	16091	16137	16170	16189	1972	1972	1973	1974	1976	1976
T2D	60_70	UKBB	CD2_BENIGN_MELANOCYTIC	-0.894542532519536	-0.418946978543341	-0.211809524086711	-1.07223184530469	0.372111865990802	-10.9128436403734	1.00026387069921	0.5777143821125	0.577694111751353	1.000210923837	0.500334497971158	240.320516572511	0.371157895741829	0.468341544005521	0.713882718180522	0.283717456798701	0.457042146367504	0.96378087857055	580	61823	401	381	317	253	176	87	8	7	5	3	4	0	56085	56105	56169	56233	56310	56399	5909	5910	5912	5914	5913	5917
T2D	60_70	UKBB	CD2_BENIGN_MELANOCYTIC_EXALLC	-0.776733841550805	-0.303618806051303	-0.0947029552047941	-0.953576833424174	0.49011567402193	-10.9266954023808	1.00042348215298	0.577935230749143	0.577906488507916	1.0003395123094	0.500543677359625	256.494083165825	0.437509865099996	0.599339264519933	0.869831551421432	0.34046180133318	0.327497645700303	0.966020247991706	580	41649	401	381	317	253	176	87	8	7	5	3	4	0	38271	38291	38355	38419	38496	38585	3549	3550	3552	3554	3553	3557
T2D	60_70	UKBB	CD2_BENIGN_MELANOCYTIC_FACE	-11.9447845141112	-11.9288760176658	-11.9217335677525	-11.9337946789609	0.416611873251905	-11.9880474945473	497.651020483149	365.220990707132	418.239442204591	492.469104470671	1.00019206891269	680.750218845649	0.980850749377872	0.973944066138856	0.977259726781542	0.980667094386673	0.67702085126841	0.985949936715555	146	62181	106	99	76	58	40	25	0	0	0	0	1	0	56287	56294	56317	56335	56353	56368	5934	5934	5934	5934	5933	5934
T2D	60_70	UKBB	CD2_BENIGN_MELANOCYTIC_FACE_EXALLC	-11.9608346253888	-11.9439380972808	-11.9384280453481	-11.9482316129182	0.534437122176755	-12.0016494250101	532.298040728988	390.912539688023	447.858448637226	528.575206835826	1.00031275774507	729.873853959457	0.982072896152442	0.975625235113922	0.978733549709793	0.981965673753777	0.593154727551562	0.9868806106549	146	41682	106	99	76	58	40	25	0	0	0	0	1	0	38180	38187	38210	38228	38246	38261	3542	3542	3542	3542	3541	3542
T2D	60_70	UKBB	CD2_BENIGN_MELANOCYTIC_TRUNK	-0.0401164982240221	0.445970987120031	-0.418809670575565	-0.167568084220296	0.513429990557496	-9.95013896479816	1.00028687129157	0.577727390574021	1.00019836281129	1.00022375279629	0.70736526941561	246.021752673691	0.968009420966053	0.440149856956998	0.675415945341077	0.866952573391822	0.467940343621255	0.967739037935202	239	62257	158	153	127	95	73	37	6	5	3	3	2	0	56382	56387	56413	56445	56467	56503	5950	5951	5953	5953	5954	5956
T2D	60_70	UKBB	CD2_BENIGN_MELANOCYTIC_TRUNK_EXALLC	0.0812124756850136	0.565333815043218	-0.296690261449519	-0.0466286695239211	0.636760008718199	-9.96069306389121	1.00046284687464	0.577963611378313	1.00032621667271	1.00036439933023	0.707531809107194	262.697491971991	0.935302857238253	0.328001246524797	0.766776868065873	0.962822719462779	0.36813425551178	0.969753882244799	239	41755	158	153	127	95	73	37	6	5	3	3	2	0	38275	38280	38306	38338	38360	38396	3555	3556	3558	3558	3559	3561
T2D	60_70	UKBB	CD2_BENIGN_MENINGES	0.591031019314112	-0.00579132835144716	0.258998719770182	0.783599734871558	-9.78373494896598	-9.90252688681167	1.00029964141648	1.0002319240673	1.00022310251345	1.00022350410662	260.952112689302	390.615201915398	0.554618266406096	0.995380285762588	0.795680802336413	0.433377793648077	0.970092357158068	0.979774911343889	135	62329	105	96	75	46	25	14	3	3	2	1	0	0	56411	56420	56441	56470	56491	56502	5945	5945	5946	5947	5948	5948
T2D	60_70	UKBB	CD2_BENIGN_MENINGES_CEREBRAL	0.870612227562495	0.277013890376348	-10.8379987077823	-10.8502590815704	-10.7916627813769	-10.9518563177988	1.0003450854773	1.00024389357832	293.151919184801	376.28135726312	474.720101910675	739.399520138863	0.384129979880266	0.781821305695284	0.970508457397709	0.976995791968317	0.981863503301819	0.988182305609045	104	62352	82	75	59	39	20	11	2	1	0	0	0	0	56424	56431	56447	56467	56486	56495	5948	5949	5950	5950	5950	5950
T2D	60_70	UKBB	CD2_BENIGN_MENINGES_CEREBRAL_EXALLC	0.99296137318083	0.392817174938205	-11.8548204844018	-11.8659462650369	-11.8096680426305	-11.9652224900091	1.0005243793109	1.0003911741532	516.948324266407	663.912210964859	840.359167277939	1303.56561813163	0.320982467621463	0.694567976999037	0.981704265572853	0.985740356720645	0.98878760174774	0.992676446736141	104	41775	82	75	59	39	20	11	2	1	0	0	0	0	38246	38253	38269	38289	38308	38317	3549	3550	3551	3551	3551	3551
T2D	60_70	UKBB	CD2_BENIGN_MENINGES_EXALLC	0.709078139797826	0.111227686496358	0.377673698409584	0.900869389582176	-9.80122168634847	-9.91587047363488	1.00046410043953	1.00037186724686	1.00035508541703	1.00036113823677	280.009502704157	416.526461129331	0.478480121729013	0.91146858361586	0.705772611954637	0.367830731108064	0.972077208967077	0.981007274548913	135	41781	105	96	75	46	25	14	3	3	2	1	0	0	38256	38265	38286	38315	38336	38347	3552	3552	3553	3554	3555	3555
T2D	60_70	UKBB	CD2_BENIGN_OTHERDIGESTIVE	0.723658213821297	0.91401180651773	1.22992805720665	-9.95314801821516	1.39829530024904	-9.9157676157345	1.00028833965526	0.707397324968654	0.707390822273375	234.368060071199	1.00025849126622	499.336189657145	0.469403698804134	0.196330483506729	0.0820906224619782	0.966125603193043	0.162132903561178	0.984156730255922	104	62158	82	68	50	38	18	6	5	4	2	0	1	0	56248	56262	56280	56292	56312	56324	5927	5928	5930	5932	5931	5932
T2D	60_70	UKBB	CD2_BENIGN_OTHERDIGESTIVE_EXALLC	0.838194498042626	1.03448823998093	1.34468432041146	-9.97154892714929	1.51039532520962	-9.93285009084233	1.00046101028686	0.707574018672443	0.707568140735127	251.428523377865	1.00041575876963	535.380302423404	0.402138399044521	0.14373539116307	0.0573766021263863	0.968364529044752	0.131102728482137	0.985197787328044	104	41650	82	68	50	38	18	6	5	4	2	0	1	0	38115	38129	38147	38159	38179	38191	3552	3553	3555	3557	3556	3557
T2D	60_70	UKBB	CD2_BENIGN_OTHER_NOS	-10.9406642833893	0.235397534934211	-10.9201490429398	-10.9597923922348	0.470721511490955	-10.8961723738574	349.393419523483	1.00025490847732	297.365399667944	318.269285216757	1.00024239165836	417.755857779145	0.97501967616614	0.813946756281044	0.970705871080372	0.97252979912375	0.637921093509952	0.979191429873867	131	62308	78	71	60	53	46	23	2	2	1	1	1	0	56406	56413	56424	56431	56438	56461	5953	5953	5954	5954	5954	5955
T2D	60_70	UKBB	CD2_BENIGN_OTHER_NOS_EXALLC	-11.9533518899903	0.359527118012261	-11.9343877889202	-11.9730053880269	0.593388012709323	-11.9113879610994	616.630458927746	1.00041014696329	524.141787155913	561.149172901556	1.00038699061519	737.498684019817	0.984534014664392	0.719311044234005	0.981834226421827	0.982977162193098	0.553075105837689	0.98711387615932	131	41733	78	71	60	53	46	23	2	2	1	1	1	0	38239	38246	38257	38264	38271	38294	3545	3545	3546	3546	3546	3547
T2D	60_70	UKBB	CD2_BENIGN_OVARY	0.300299044408849	0.872250777101114	0.0842224078370859	0.499848490637932	0.460669949482555	1.60445237205974	1.00059697298073	0.578184791147379	1.00057813704767	1.00056597489388	1.00049385674979	1.00054057188193	0.764085715000159	0.13140050295684	0.932918293437616	0.617380880104184	0.645198594152325	0.108805444846698	229	33551	167	145	108	71	56	29	6	5	3	3	2	1	31138	31160	31197	31234	31249	31276	2469	2470	2472	2472	2473	2474
T2D	60_70	UKBB	CD2_BENIGN_OVARY_EXALLC	0.425459873772298	0.996813097868067	0.204055701859858	0.621371315496365	0.584822217770801	1.73160942456072	1.00093328123009	0.578644257782646	1.00089296556509	1.00086900908214	1.00076025289863	1.00084098643521	0.670790625241491	0.0849482201930762	0.838452237085554	0.534710293132803	0.558966063322725	0.0836026951066766	229	23677	167	145	108	71	56	29	6	5	3	3	2	1	22151	22173	22210	22247	22262	22289	1582	1583	1585	1585	1586	1587
T2D	60_70	UKBB	CD2_BENIGN_PARATHYROID	0.924532373516672	-11.8301126314557	-11.8391184998541	-11.8710225510071	-11.881640932043	-11.8665189077269	1.00031866278256	439.906062453558	521.878625161943	650.741665543205	735.937561728206	1131.31504243935	0.355362491341242	0.97854558636555	0.981901079594986	0.98544556033899	0.98711879034507	0.991631032685093	108	62355	80	72	59	34	21	9	1	0	0	0	0	0	56425	56433	56446	56471	56484	56496	5957	5958	5958	5958	5958	5958
T2D	60_70	UKBB	CD2_BENIGN_PARATHYROID_EXALLC	1.0434107247353	-11.8466562457411	-11.8553380835669	-11.8887849351625	-11.8992484791546	-11.8821885125717	1.00051017959562	471.372151930677	558.919487087593	695.068580301128	788.857491887347	1214.02161223095	0.297004489971938	0.979949453710136	0.983077201309313	0.98635326685855	0.98796504220728	0.992190861097979	108	41751	80	72	59	34	21	9	1	0	0	0	0	0	38225	38233	38246	38271	38284	38296	3553	3554	3554	3554	3554	3554
T2D	60_70	UKBB	CD2_BENIGN_RECTOSIGMOID_JUNC	0.530238843634833	0.0441558612923953	0.605562451137835	-10.0372817669827	-10.0904105597955	-10.2052207693338	1.00028995269717	1.00022790778824	1.00024510680106	236.644634097076	330.049487864751	1039.15340926497	0.596052898756655	0.96478818513137	0.544903911230824	0.966167872147183	0.975610539942235	0.992164335762478	113	62336	92	76	44	37	15	2	3	2	1	0	0	0	56404	56420	56452	56459	56481	56494	5950	5951	5952	5953	5953	5953
T2D	60_70	UKBB	CD2_BENIGN_RECTOSIGMOID_JUNC_EXALLC	0.653347318835574	0.172147193197007	0.725066351891721	-11.0523358577757	-11.1018872691261	-11.2096523588063	1.00048509242816	1.00037350974235	1.00040522093538	419.07248139452	585.307803321444	1827.45690813629	0.513736590940729	0.863372341459988	0.468591511700145	0.97895956820583	0.984866948152347	0.995105792962107	113	41752	92	76	44	37	15	2	3	2	1	0	0	0	38222	38238	38270	38277	38299	38312	3548	3549	3550	3551	3551	3551
T2D	60_70	UKBB	CD2_BENIGN_RECTUM	-0.205832153612216	0.429247537927762	0.505530045644811	-0.0327742377958783	-0.554672785170918	-0.138074317848011	0.500508608423138	0.27806067294498	0.316838768229448	0.500442209291437	0.70735147164682	1.00018557473071	0.68089217532172	0.122656426661045	0.110590744633574	0.94778342658668	0.432949504683285	0.890201929335783	988	61816	738	636	455	357	211	84	28	26	16	6	3	1	56149	56251	56432	56530	56676	56803	5889	5891	5901	5911	5914	5916
T2D	60_70	UKBB	CD2_BENIGN_RECTUM_ANAL	-0.218593454550101	0.415349409711238	0.49271641180269	-0.0421113476141365	-0.560385260328685	-0.137869180895551	0.500504161176412	0.278061182741905	0.316839060552192	0.500439710818954	0.707350838371173	1.00018565453389	0.662295182119929	0.135245189191511	0.119922263435509	0.932938210446268	0.428225997465841	0.890364033636331	997	61799	746	645	461	360	213	84	28	26	16	6	3	1	56137	56238	56422	56523	56670	56799	5885	5887	5897	5907	5910	5912
T2D	60_70	UKBB	CD2_BENIGN_RECTUM_ANAL_EXALLC	-0.101399344618765	0.536244950189876	0.612414969468763	0.0757166177894326	-0.442617927847788	-0.0216127186402048	0.500810088087345	0.278509506149044	0.317228613806937	0.500721005806621	0.707504741917318	1.00030431655173	0.839548800268467	0.0541781026072385	0.0535429132750392	0.879805974872713	0.531574592744242	0.982762132846024	997	41706	746	645	461	360	213	84	28	26	16	6	3	1	38369	38470	38654	38755	38902	39031	3560	3562	3572	3582	3585	3587
T2D	60_70	UKBB	CD2_BENIGN_RECTUM_EXALLC	-0.088597408035151	0.549907571125906	0.624902996625941	0.0849622956810515	-0.437096125494433	-0.0220391042716613	0.500815190822976	0.27850805528463	0.317227582600599	0.500724918977036	0.707505721585034	1.00030409707341	0.859581918402585	0.048327602929179	0.0488511399483074	0.865262916601715	0.536708030761405	0.982422106927707	988	41714	738	636	455	357	211	84	28	26	16	6	3	1	38374	38476	38657	38755	38901	39028	3562	3564	3574	3584	3587	3589
T2D	60_70	UKBB	CD2_BENIGN_SIGMOID_COLON	0.290560159148032	0.60894417152973	0.680752874776724	0.373373837756345	-0.153286278917443	0.705833477891896	0.302483381256214	0.201054876813083	0.236543774296392	0.334042897067113	0.500363093127494	0.707354596553356	0.336762269980446	0.00245570983192871	0.00400312993484695	0.263677120098637	0.759338104513032	0.318352310480488	1584	61517	1240	1064	707	537	286	83	60	50	30	14	6	2	55981	56157	56514	56684	56935	57138	5820	5830	5850	5866	5874	5878
T2D	60_70	UKBB	CD2_BENIGN_SIGMOID_COLON_EXALLC	0.39438765601069	0.713044478879427	0.784503611371016	0.481381581341316	-0.0488401278421846	0.8156057188275	0.303002587845332	0.201676367506231	0.23705329405127	0.334466654172901	0.500591050962336	0.707506248749451	0.193053738139124	0.000406869209085957	0.000934969470688036	0.150079323135161	0.922277778174013	0.248996827617189	1584	41704	1240	1064	707	537	286	83	60	50	30	14	6	2	38431	38607	38964	39134	39385	39588	3557	3567	3587	3603	3611	3615
T2D	60_70	UKBB	CD2_BENIGN_SKIN	-11.0127653383872	0.0977790463448972	0.429775815871822	-0.881616064349256	0.599501315142718	0.204505856660752	173.595983472491	0.500441375853415	0.447642813286684	1.00019398060048	0.500339285481839	1.00022471729627	0.949416887579599	0.845091076609343	0.337011689000611	0.378076966558493	0.23084322348788	0.837994116634892	462	61807	318	288	257	203	136	69	11	11	10	5	5	1	56053	56083	56114	56168	56235	56302	5887	5887	5888	5893	5893	5897
T2D	60_70	UKBB	CD2_BENIGN_SKIN_EXALLC	-12.0244194782693	0.217241115819046	0.551189119654278	-0.76044267851397	0.71980834172347	0.323457694811357	305.910107881033	0.500714716337149	0.447912873442839	1.00031599256798	0.500552452396223	1.0003588549804	0.968645597414222	0.664388615720391	0.218482916746728	0.447133574660209	0.150426166561008	0.746436505341866	462	41552	318	288	257	203	136	69	11	11	10	5	5	1	38150	38180	38211	38265	38332	38399	3535	3535	3536	3541	3541	3545
T2D	60_70	UKBB	CD2_BENIGN_SKIN_EYELID	-12.0423232295791	-0.415421143724437	0.419898326638243	-12.0106137707372	-12.002274322837	-12.0495735098657	451.644474039584	1.00023656194494	0.707389517082218	405.601624907697	469.547517146918	847.471340043054	0.978728300748738	0.677905543697768	0.552787332682506	0.976376615913255	0.979607204206596	0.988655846762728	170	62231	131	117	102	80	45	19	3	3	2	0	0	0	56332	56346	56361	56383	56418	56444	5935	5935	5936	5938	5938	5938
T2D	60_70	UKBB	CD2_BENIGN_SKIN_EYELID_EXALLC	-12.0536692418272	-0.293267662339317	0.54385566179072	-12.0239584531798	-12.0161171966165	-12.0606844657631	482.305599214698	1.00038696642053	0.707575207410252	434.693345387128	502.970334832951	907.027089698302	0.98006153040328	0.769404273546451	0.44211959548467	0.977932702074088	0.980940103615312	0.98939088978463	170	41699	131	117	102	80	45	19	3	3	2	0	0	0	38194	38208	38223	38245	38280	38306	3541	3541	3542	3544	3544	3544
T2D	60_70	UKBB	CD2_BENIGN_TRANSVERSE_COLON	0.706332159994521	0.198486790041811	0.507471632152079	-1.18791496861341	0.214882429342702	-10.0346096618984	0.30237817459229	0.302171313248369	0.333923267521727	1.00019293659958	0.577654880251663	204.39515407617	0.0194952503039109	0.511265532125457	0.128580034540734	0.234957212199955	0.709899533780836	0.960844252512105	936	61977	776	664	417	261	148	48	33	22	12	4	3	0	56246	56358	56605	56761	56874	56974	5858	5869	5879	5887	5888	5891
T2D	60_70	UKBB	CD2_BENIGN_TRANSVERSE_COLON_EXALLC	0.809619666071995	0.299719557567943	0.609132506333257	-1.08504939288313	0.317432623721288	-10.0473745897911	0.302870432898547	0.302575216736509	0.334287853675126	1.00031114992661	0.577845534936333	216.807417008877	0.00751414824845321	0.321899426858471	0.0684277394019374	0.278049282355315	0.582773379404547	0.963037350618663	936	41968	776	664	417	261	148	48	33	22	12	4	3	0	38507	38619	38866	39022	39135	39235	3588	3599	3609	3617	3618	3621
T2D	60_70	UKBB	CD2_FOLLICULAR_LYMPHOMA	1.35635749509279	-11.004757188148	1.12312097948384	-11.0063788205299	-10.991663263141	-10.8895583286713	0.707515381185011	255.850045007645	0.7073725186493	381.612854631465	408.074915345599	668.414692179995	0.0552288627551882	0.965691547310735	0.112345995719623	0.976990810827396	0.97851125435865	0.98700174273442	104	62323	82	74	51	34	22	10	2	2	2	0	0	0	56386	56394	56417	56434	56446	56458	5957	5957	5957	5959	5959	5959
T2D	60_70	UKBB	CD2_FOLLICULAR_LYMPHOMA_EXALLC	1.47826346949959	-12.0274728876519	1.24417333660306	-12.0285738950841	-12.0159575900946	-11.912011047646	0.707768712806823	454.011384115049	0.707546700726314	676.605722998332	723.568698696811	1188.52783468892	0.0367414876253916	0.978865259998456	0.0786738937717097	0.985816100053501	0.986750523593569	0.992003342027157	104	41852	82	74	51	34	22	10	2	2	2	0	0	0	38309	38317	38340	38357	38369	38381	3563	3563	3563	3565	3565	3565
T2D	60_70	UKBB	CD2_INSITU	0.590524048843763	-0.208233683899572	0.0163031330686094	-0.290395779501538	0.431625488343737	-0.752931653431024	0.268120729701669	0.302155472193452	0.316855606633735	0.447658463569997	0.333845064049229	1.00017172944369	0.0276331299694863	0.490722130186656	0.958964649493259	0.516532688276521	0.196048543481879	0.451568679328894	1666	60745	1246	1118	831	597	381	168	39	29	21	14	10	1	55332	55460	55747	55981	56197	56410	5794	5804	5812	5819	5823	5832
T2D	60_70	UKBB	CD2_INSITU_BREAST	1.31623382103856	0.708566291951018	-0.45464589712346	-0.182890906307323	0.60819350250118	-10.4978003979788	0.501250781378211	0.50099274954945	1.00052993192586	1.00052425857503	0.707750156132041	292.669589346384	0.00864205091860667	0.157266663038388	0.649537287085958	0.854958813538276	0.390156481681792	0.971386719292086	379	33382	256	229	188	156	100	53	10	6	3	2	2	0	31043	31070	31111	31143	31199	31246	2452	2456	2459	2460	2460	2462
T2D	60_70	UKBB	CD2_INSITU_BREAST_EXALLC	1.4559153448851	0.837263316061271	-0.32423138107662	-0.0551556292831041	0.732137423729998	-11.4966082925683	0.50192554425346	0.501543227889612	1.00081694616757	1.00080697259867	0.708091647267128	515.482742175728	0.0037237768752376	0.0950432468984799	0.74596323190059	0.956049908378795	0.3011555340969	0.982206570431723	379	23635	256	229	188	156	100	53	10	6	3	2	2	0	22177	22204	22245	22277	22333	22380	1571	1575	1578	1579	1579	1581
T2D	60_70	UKBB	CD2_INSITU_BREAST_INTRADUCTAL	1.0655249028575	0.479945677308624	-0.624245792978388	0.383508028185226	0.469115635176979	0.725144576285508	0.501170473248783	0.500967269762086	1.00050501650915	0.707873917754839	0.707750172553438	1.00064134156975	0.0334971997346477	0.33804360112605	0.53267309910237	0.587973869531447	0.507441620258618	0.468648484737683	470	33340	327	285	226	176	112	59	10	6	3	4	3	1	31024	31066	31125	31175	31239	31292	2449	2453	2456	2455	2456	2458
T2D	60_70	UKBB	CD2_INSITU_BREAST_INTRADUCTAL_EXALLC	1.20361619079368	0.604600022903207	-0.501982591184513	0.508501452788106	0.588703741949425	0.863177649455249	0.501787217999713	0.50149430078677	1.0007777758948	0.708284962498172	0.708085460303325	1.00097081528264	0.0164552518274698	0.227972917766194	0.615954221036786	0.472798333883086	0.405746510527285	0.388500185364355	470	23701	327	285	226	176	112	59	10	6	3	4	3	1	22257	22299	22358	22408	22472	22525	1577	1581	1584	1583	1584	1586
T2D	60_70	UKBB	CD2_INSITU_BREAST_NOS	-12.0021781691951	0.313684405252922	-12.0018838061578	0.71518427518113	0.770421636891553	-12.0019724568548	630.627696862324	1.00052772065819	508.557845674316	1.00054365640712	1.00049386140283	860.57917577298	0.98481548684005	0.753886422204738	0.981171799750724	0.474735309944244	0.441275368726927	0.988872751781375	140	33545	95	91	72	62	41	26	2	2	1	1	1	0	31121	31125	31144	31154	31175	31190	2467	2467	2468	2468	2468	2469
T2D	60_70	UKBB	CD2_INSITU_BREAST_NOS_EXALLC	-12.0037473539855	0.450425406445474	-12.0032274962557	0.848228114647533	0.894429700760118	-12.0033798232543	672.89462945918	1.00081501663663	544.822724466062	1.00084194811377	1.00076176249126	921.594018003005	0.985767315843951	0.652668186509148	0.982422878569551	0.396708379811108	0.371456268009699	0.989608178356194	140	23728	95	91	72	62	41	26	2	2	1	1	1	0	22191	22195	22214	22224	22245	22260	1580	1580	1581	1581	1581	1582
T2D	60_70	UKBB	CD2_INSITU_DIGESTIVE	0.382147516020265	-0.172257636783671	0.291358902719926	-10.1020593108307	1.11110690718747	-10.0477067460598	1.00026789941393	1.00022337800446	1.00019938243475	256.904321994996	1.00022375699748	482.216571251181	0.702427863133871	0.863265230070691	0.77082125848289	0.968633457047797	0.266629327865186	0.98337607934596	123	62345	100	92	59	30	18	9	4	3	2	1	1	0	56411	56419	56452	56481	56493	56502	5953	5954	5955	5956	5956	5957
T2D	60_70	UKBB	CD2_INSITU_DIGESTIVE_EXALLC	0.509102507378724	-0.0477810884584059	0.416549582418287	-10.1149063154917	1.23614628470688	-10.0620846158206	1.00043730809218	1.00036869333714	1.00033239402784	275.626638183084	1.00036790659336	516.691080375412	0.610836360573315	0.961904743347163	0.677109156331928	0.970725919205486	0.21657319671101	0.984462912461379	123	41805	100	92	59	30	18	9	4	3	2	1	1	0	38272	38280	38313	38342	38354	38363	3552	3553	3554	3555	3555	3556
T2D	60_70	UKBB	CD2_INSITU_EXALLC	0.696140089191378	-0.10321594963265	0.121768926199549	-0.185295754868753	0.536967187188314	-0.649955834136251	0.268597142138069	0.302514784732514	0.317204528231932	0.447905361269066	0.334130103913067	1.0002658762688	0.00954855733816453	0.732958236206646	0.701066334518701	0.679098231029338	0.108041165851204	0.515832354832682	1666	42018	1246	1118	831	597	381	168	39	29	21	14	10	1	38779	38907	39194	39428	39644	39857	3620	3630	3638	3645	3649	3658
T2D	60_70	UKBB	CD2_INSITU_OTHER_NOS	1.1202303496665	-11.2453110666276	-0.0166271342381967	-11.2732058670767	1.86328460859054	-11.2409453672228	0.57777197444502	221.636921718715	1.00021476916069	330.065310082254	0.707486773033599	756.038552031394	0.0525159889438038	0.95953466657177	0.986736925793624	0.972753972687473	0.00844682707518899	0.988137316157499	155	62289	129	112	72	52	25	4	4	1	2	2	2	0	56380	56397	56437	56457	56484	56505	5931	5934	5933	5933	5933	5935
T2D	60_70	UKBB	CD2_INSITU_OTHER_NOS_EXALLC	1.22935606277462	-11.6355158328421	0.0974669523541179	-11.6756506849552	1.97708828732145	-11.6588515785436	0.578044225400972	285.511345313841	1.00035238613149	426.69044080604	0.707733908647907	987.819391526048	0.0334407878700274	0.967492607791731	0.922382842170681	0.97816998431883	0.00521333727714629	0.99058309466109	155	41958	129	112	72	52	25	4	4	1	2	2	2	0	38386	38403	38443	38463	38490	38511	3594	3597	3596	3596	3596	3598
T2D	60_70	UKBB	CD2_INSITU_PROSTATE	0.784703584832135	0.167159301084859	1.15230885997032	-11.498744039547	0.985102014264233	-11.4988918073448	0.707700118458189	0.707568872974608	0.500720523366193	359.713599260041	0.707540154877358	1009.71644847276	0.267512999142894	0.813242899629795	0.0213745985934255	0.974498856664069	0.163834199727072	0.990913696670896	136	28573	100	94	70	46	33	7	6	7	6	2	2	0	25131	25137	25161	25185	25198	25224	3472	3471	3472	3476	3476	3478
T2D	60_70	UKBB	CD2_INSITU_PROSTATE_EXALLC	0.882329287982451	0.278988689048436	1.26177880395037	-11.4977711091664	1.11079812369421	-11.4979764928685	0.708083501107466	0.70788099960069	0.501208049362058	379.409272189352	0.707829099982099	1058.02156327151	0.212734716045725	0.693493875046826	0.0118199310721844	0.975824285893637	0.116577421532706	0.991329215142548	136	17984	100	94	70	46	33	7	6	7	6	2	2	0	16037	16043	16067	16091	16104	16130	1977	1976	1977	1981	1981	1983
T2D	60_70	UKBB	CD2_INSITU_SKIN	-11.0372654666361	0.228967539210431	-0.168929889481351	-10.979405083144	0.22760971898831	-11.0962398594962	261.746815812392	0.707375325383526	1.00018310288735	272.707909703146	1.00016602989033	543.120234063075	0.966364998334422	0.746175717971605	0.865876114419359	0.967885303507559	0.819979039919177	0.983699921251094	165	62166	136	119	89	62	45	14	4	4	2	1	1	0	56258	56275	56305	56332	56349	56380	5933	5933	5935	5936	5936	5937
T2D	60_70	UKBB	CD2_INSITU_SKIN_EXALLC	-12.0480840982173	0.351914371639506	-0.0464956434660411	-11.9939109312577	0.354397735116987	-12.1088630689056	461.665604870496	0.707551564410351	1.00030203316299	481.222184184784	1.00027591636603	956.226647922982	0.979179975417217	0.618928705078717	0.962926395735899	0.980115701278553	0.72311408426853	0.989896520133307	165	41702	136	119	89	62	45	14	4	4	2	1	1	0	38184	38201	38231	38258	38275	38306	3543	3543	3545	3546	3546	3547
T2D	60_70	UKBB	CD2_LYMPHOID_LEUKAEMIA	1.17137536862388	0.293368934016034	-0.0466698781850155	0.545627476023648	0.657091808595114	-9.08379661756596	0.577723087676651	0.707368017797267	1.00021777740956	1.00020893458603	1.00018992824577	198.177477221496	0.0426039115919323	0.678337295332638	0.962784436729291	0.585400398646189	0.511202115004554	0.96344042708808	173	62259	136	116	82	47	31	13	8	5	3	2	1	0	56347	56367	56401	56436	56452	56470	5941	5944	5946	5947	5948	5949
T2D	60_70	UKBB	CD2_LYMPHOID_LEUKAEMIA_EXALLC	1.29510443567785	0.41378393106783	0.0810490924287842	0.664700439949181	0.776730841226082	-10.1003998020824	0.577964000933994	0.707536877615819	1.0003501452215	1.00034214448465	1.00031563326226	350.402582814308	0.0250387299560254	0.5586666503448	0.935425471785178	0.506387563940717	0.437462227595917	0.97700405881801	173	41918	136	116	82	47	31	13	8	5	3	2	1	0	38382	38402	38436	38471	38487	38505	3565	3568	3570	3571	3572	3573
T2D	60_70	UKBB	CD2_MULTIPLE_MYELOMA_PLASMA_CELL	1.58782413284992	0.408824918485666	-11.045978908515	-10.9936078601421	-11.0367555434812	-11.2372442547804	0.500453731750029	0.707408640929739	287.492410959125	388.52900885124	423.48158494451	653.61168526069	0.00150992560648078	0.563318783925084	0.969351371625929	0.977426499840297	0.979207926905257	0.986283014491108	153	62308	118	99	65	38	24	9	6	2	0	0	0	0	56398	56417	56451	56478	56492	56507	5939	5943	5945	5945	5945	5945
T2D	60_70	UKBB	CD2_MULTIPLE_MYELOMA_PLASMA_CELL_EXALLC	1.71601963796339	0.532820517563149	-12.1132931589327	-12.0663077394772	-12.1113776291996	-12.2941113101584	0.500754785597354	0.707603013137877	521.921452245171	704.746049194934	771.15184007125	1176.82784984811	0.000610589899382976	0.451453779161064	0.981483531804814	0.986339688877678	0.987469284958655	0.991664793467534	153	41989	118	99	65	38	24	9	6	2	0	0	0	0	38447	38466	38500	38527	38541	38556	3571	3575	3577	3577	3577	3577
T2D	60_70	UKBB	CD2_NEOPLASM	0.843645607058933	0.0627908074454812	0.0946837325740349	0.068413246226948	0.0487226397587961	-0.631933054602256	0.0785939827240508	0.0880512134653138	0.100571616625752	0.123330268109469	0.131898305690448	0.302255211844744	7.03053024669597e-27	0.475773429246365	0.346471325822002	0.579089079024866	0.711832956302101	0.0365525662738889	17006	45427	12838	10848	8039	5671	3731	1690	468	319	211	125	69	11	45059	47049	49858	52226	54166	56207	4068	4217	4325	4411	4467	4525
T2D	60_70	UKBB	CD2_NONFOLLICULAR_LYMPHOMA	-0.144539521536378	0.493782855639292	0.439462816806955	-11.0103558320415	-11.0234319662296	-11.0844992699827	1.00022397668898	0.577675485408449	0.707364852353521	277.269901831166	277.018509216496	438.667466144126	0.885100006642679	0.392675440392636	0.534423611863804	0.968324421044402	0.968258057917797	0.979840743983849	223	62245	187	143	100	62	47	18	6	5	2	0	0	0	56338	56382	56425	56463	56478	56507	5937	5938	5941	5943	5943	5943
T2D	60_70	UKBB	CD2_NONFOLLICULAR_LYMPHOMA_EXALLC	-0.0248127273418547	0.61616159957674	0.560737847347948	-12.0223839718859	-12.0373611957221	-12.0978757673505	1.00036386991692	0.577884893827437	0.707531514780622	488.689148109354	488.186905274271	775.318068103277	0.980211538182501	0.286317033319179	0.428053439625912	0.980372989493186	0.980328330364477	0.987550507330906	223	41996	187	143	100	62	47	18	6	5	2	0	0	0	38446	38490	38533	38571	38586	38615	3580	3581	3584	3586	3586	3586
T2D	60_70	UKBB	CD2_NONHODGKIN_NAS	1.0473544429344	-0.505310955309698	-12.0102381867446	-12.0128537213073	-12.0313584272623	-12.1172336899099	0.577760327981463	1.00019055948268	382.831225989622	475.711522711634	460.48629385228	675.949918950159	0.069865205554095	0.613408059395933	0.974972752252956	0.979853647704545	0.979155637895051	0.985697703890481	198	62208	163	125	87	62	46	21	4	1	0	0	0	0	56296	56334	56372	56397	56413	56438	5943	5946	5947	5947	5947	5947
T2D	60_70	UKBB	CD2_NONHODGKIN_NAS_EXALLC	1.16907455807156	-0.377323826850538	-12.0252845768525	-12.0288161279217	-12.046724041597	-12.1323196707708	0.578020374095614	1.00031312745085	410.727191041096	510.683934080605	493.90409721781	725.625242923117	0.0431196617544289	0.706020734706729	0.976642845889197	0.981208104195478	0.980540873781498	0.986660139451352	198	42027	163	125	87	62	46	21	4	1	0	0	0	0	38480	38518	38556	38581	38597	38622	3578	3581	3582	3582	3582	3582
T2D	60_70	UKBB	CD2_PRIMARY_LYMPHOID_HEMATOPOIETIC	1.16926577435494	0.0877156264795293	0.128234341038416	-0.990756639157878	-0.20396679709409	-11.0592020642522	0.278128667824936	0.378458693525805	0.447656414459548	1.00020051205732	0.707357914160531	241.869214773561	2.62185363767491e-05	0.816716135642523	0.774528076048238	0.321901444791671	0.773078682924144	0.963530319968047	794	61728	628	495	348	221	149	72	26	15	8	3	2	0	55994	56127	56274	56401	56473	56550	5874	5885	5892	5897	5898	5900
T2D	60_70	UKBB	CD2_PRIMARY_LYMPHOID_HEMATOPOIETIC_EXALLC	1.28474644601682	0.201865279827571	0.244567908754784	-0.878772544337199	-0.0925644276609322	-11.0878976573688	0.278582848740561	0.378746858232268	0.44790836503664	1.00031677110585	0.707505886170614	259.577898396405	3.99348273226993e-06	0.594046000616488	0.585050680435581	0.379675549855259	0.895908188587612	0.965928637062378	794	42634	628	495	348	221	149	72	26	15	8	3	2	0	39118	39251	39398	39525	39597	39674	3656	3667	3674	3679	3680	3682
T2D	60_70	UKBB	CHIRHEP_NAS	1.61074292846693	1.5202697685756	-10.1122412971868	1.12911577206471	1.59039135301073	-10.173986470165	0.577810915742736	0.50043579629055	214.42707872645	1.00022261493962	1.00021323568417	672.580997515935	0.00530895070432395	0.00238239531857937	0.962386226783792	0.258955011030943	0.111823017317916	0.987931034051174	127	62036	96	73	41	24	14	7	8	5	2	2	1	0	56185	56208	56240	56257	56267	56274	5874	5877	5880	5880	5881	5882
T2D	60_70	UKBB	CHOLELITH_BROAD	0.428329294433796	0.390112672258767	0.448896369605128	0.626926710585735	0.251606843580258	-0.0376517254975018	0.243681328440777	0.186925848277025	0.205251499134768	0.219278159212203	0.278112998411594	0.500430016977549	0.0787911464291002	0.0368888952751966	0.0287384906060971	0.00424914923544832	0.365628125420803	0.940024759145138	2886	57724	2010	1789	1421	1088	768	364	81	71	56	35	17	4	53247	53468	53836	54169	54489	54893	5272	5282	5297	5318	5336	5349
T2D	60_70	UKBB	CHRONNAS	1.13191898422341	-0.506781301871675	-0.201794360588227	0.879735146332136	0.303585425151078	-9.90956518162373	0.577899663887933	1.00023452694713	1.00024149165841	0.707428792766203	1.00019408152193	264.37243747239	0.0501505842344159	0.612391663755876	0.840115580025915	0.21365894453808	0.761488642942065	0.970099613851017	220	58158	164	143	103	74	48	26	7	4	3	3	1	0	52922	52943	52983	53012	53038	53060	5285	5288	5289	5289	5291	5292
T2D	60_70	UKBB	CIRRHOSIS_BROAD	1.32192195167948	1.5209860827169	0.541737105734457	0.0602443228223102	1.03466258525724	1.74386157852869	0.408873957253907	0.302275926886387	0.577692942788818	1.00019648201089	0.707366958303282	1.00030691616503	0.00122463537904034	4.85945723261124e-07	0.348367964755165	0.951970470819533	0.143550672201478	0.0812765948624811	338	62202	263	192	130	76	48	15	21	16	6	4	3	1	56335	56406	56468	56522	56550	56583	5921	5926	5936	5938	5939	5941
T2D	60_70	UKBB	COLITNONINFNAS	0.498633444030009	0.239722310893472	0.55416506836507	0.211430431520842	0.673071623866744	0.585978491692825	0.278356710150244	0.236677193179365	0.224571565622876	0.302230709243683	0.224434685788704	0.333962323829948	0.0732376361485866	0.311124112021963	0.0136001459411933	0.484198168761892	0.00270898993398373	0.0793235495966904	2058	59006	1394	1228	999	770	614	389	65	58	47	31	27	9	54114	54280	54509	54738	54894	55119	5491	5498	5509	5525	5529	5547
T2D	60_70	UKBB	CONGEN_HEART_ARTER	1.13397719232711	0.895650425085152	-0.200502850546815	0.257163284079901	-9.99865072652515	1.18120904967665	0.577780278071626	0.500417360018315	1.0002168604808	1.00022556751901	169.544513696481	1.0001952358343	0.0496875148133767	0.0734849655882529	0.841121324168068	0.79709749436306	0.95297313380285	0.237611272241219	210	62290	149	132	101	70	49	24	7	6	2	1	0	1	56394	56411	56442	56473	56494	56519	5950	5951	5955	5956	5957	5956
T2D	60_70	UKBB	COPD_ASTHMA_INFECTIONS	0.4835881230917	0.47689526653588	0.459915909371409	0.331258394756215	0.129401243255573	0.271723240096562	0.141035059792554	0.105821608840968	0.116382249236286	0.136901828503097	0.150751826749996	0.214447070293964	0.000606143505375819	6.58758079446819e-06	7.75752025371604e-05	0.0155342396006088	0.390686731292494	0.205123941404589	8624	45334	5864	5063	4227	3522	2742	1418	249	224	161	110	66	22	43807	44608	45444	46149	46929	48253	4038	4063	4126	4177	4221	4265
T2D	60_70	UKBB	COPD_ASTHMA_PNEUMONIA_SEPSIS	0.929968629068009	0.79984728170583	0.192625766790271	0.224739374531271	0.448853789649054	1.06172341140041	0.197796074188734	0.173167189853036	0.289632658761023	0.354341296380366	0.354269787769072	0.447901162182794	2.58062997632955e-06	3.85722297989967e-06	0.506006219853958	0.525920614446953	0.205161377526157	0.0177668650988639	2528	44244	2090	1412	878	577	343	133	74	57	27	17	13	5	40713	41391	41925	42226	42460	42670	3895	3912	3942	3952	3956	3964
T2D	60_70	UKBB	COPD_EARLY	0.0412580796459406	0.193898010038815	1.20039341144644	0.48470591043011	1.03949096860193	0.374295921822204	0.579446203466433	0.355281333800747	0.210149620222406	0.302247883312978	0.258951132158133	0.707383132994944	0.943236507501887	0.585231562204941	1.11597452621985e-08	0.108786777406275	5.96386412414411e-05	0.596716953689221	967	57570	585	624	638	593	351	115	39	42	44	26	17	2	52874	52835	52821	52866	53108	53344	5039	5036	5034	5052	5061	5076
T2D	60_70	UKBB	COPD_EARLYANDLATER	0.54821355208587	0.132984711651293	0.798792841808889	0.42277787173021	0.977814570325587	0.315786998934951	0.243542383046139	0.230308273931554	0.200978619554763	0.302176419230293	0.258878840005994	0.707356970330584	0.0243856289596076	0.563655449729294	7.05223700188729e-05	0.161780176223419	0.000158656911522105	0.655285005594102	1995	59956	1586	1317	925	593	351	115	66	55	46	26	17	2	54816	55085	55477	55809	56051	56287	5483	5494	5503	5523	5532	5547
T2D	60_70	UKBB	COPD_EARLY_EXMORE	0.322280378903418	0.465008525050017	1.47165801576896	0.758850677928661	1.30948826468453	0.659197353603635	0.582134780838819	0.357687783480349	0.212508423633889	0.303365067043026	0.26009697759567	0.707804655271369	0.579840203724382	0.193587165169615	4.35436999819662e-12	0.012368805822717	4.78809013457135e-07	0.351684609426196	967	29516	585	624	638	593	351	115	39	42	44	26	17	2	27810	27771	27757	27802	28044	28280	2049	2046	2044	2062	2071	2086
T2D	60_70	UKBB	COPD_EXCL	0.714136343947039	0.367006341415606	0.410604026647577	0.336745292666503	0.13370657385865	-0.15479936525274	0.116093878562531	0.103945659519806	0.114244507839363	0.132881612939655	0.146544659400955	0.259469064241739	7.68167181075215e-10	0.000414380133465834	0.000325538431581646	0.0112712351398824	0.361560966651872	0.550774158468975	10376	36422	7256	6230	4946	3942	3029	1507	286	234	167	111	61	15	36090	37116	38400	39404	40317	41839	3166	3218	3285	3341	3391	3437
T2D	60_70	UKBB	COPD_HOSPITAL	0.54821355208587	0.132984711651293	0.798792841808889	0.42277787173021	0.977814570325587	0.315786998934951	0.243542383046139	0.230308273931554	0.200978619554763	0.302176419230293	0.258878840005994	0.707356970330584	0.0243856289596076	0.563655449729294	7.05223700188729e-05	0.161780176223419	0.000158656911522105	0.655285005594102	1995	59956	1586	1317	925	593	351	115	66	55	46	26	17	2	54816	55085	55477	55809	56051	56287	5483	5494	5503	5523	5532	5547
T2D	60_70	UKBB	COPD_HOSPITAL_ASTHMA_INF	-0.814484046993588	0.500733594743068	1.4387132430095	1.21962136568329	1.11656384565256	0.910671222672144	1.00024113186455	0.408766698569834	0.31690982906707	0.447689804680495	0.500378315250406	1.00018738410502	0.415480156522248	0.220580392431449	5.63025562057188e-06	0.00644466489767381	0.0256520429941344	0.362558560532455	508	58320	407	290	190	122	78	32	18	19	19	10	5	1	53205	53322	53422	53490	53534	53580	5198	5197	5197	5206	5211	5215
T2D	60_70	UKBB	COPD_HOSPITAL_ASTHMA_PNEUM_SEPSIS	0.563968807392247	0.506647884920435	1.84868243462575	1.14974073972036	-10.5872550881338	-10.4890078463768	0.577764461919512	0.500442053717231	0.354136768016676	0.707411360568123	267.730406133441	430.143025629752	0.329003834307521	0.311346504350464	1.78681839489578e-07	0.104103150738641	0.968456305025716	0.980545568357855	394	58456	335	211	117	59	35	15	13	11	9	2	0	0	53269	53393	53487	53545	53569	53589	5233	5235	5237	5244	5246	5246
T2D	60_70	UKBB	COPD_HOSPITAL_MAIN	0.54821355208587	0.132984711651293	0.798792841808889	0.42277787173021	0.977814570325587	0.315786998934951	0.243542383046139	0.230308273931554	0.200978619554763	0.302176419230293	0.258878840005994	0.707356970330584	0.0243856289596076	0.563655449729294	7.05223700188729e-05	0.161780176223419	0.000158656911522105	0.655285005594102	1995	59956	1586	1317	925	593	351	115	66	55	46	26	17	2	54816	55085	55477	55809	56051	56287	5483	5494	5503	5523	5532	5547
T2D	60_70	UKBB	COPD_MODE	0.741877977623976	0.330327512745593	1.0024596309217	0.621195920445871	1.17557941316209	0.528945018187648	0.244810332842761	0.231493804306158	0.202293046449961	0.303070335816178	0.259803251439705	0.707696640936651	0.00244214373684689	0.153597509116841	7.21510545092888e-07	0.0403960821225438	6.04288193002832e-06	0.454811445224312	1995	30782	1586	1317	925	593	351	115	66	55	46	26	17	2	28790	29059	29451	29783	30025	30261	2335	2346	2355	2375	2384	2399
T2D	60_70	UKBB	COPD_OPPORTUNIST_INFECTIONS	0.979826785557345	0.978739655239064	1.84203197801262	1.16389027689857	-9.1063204420674	-9.08304576644794	0.707460650997748	0.577734373113677	0.500450116289549	1.00024208747476	222.421443254345	422.975019642269	0.16605515406608	0.0902463304354492	0.000232548539984744	0.244582671986494	0.967342343261319	0.98286739243264	153	57827	131	94	52	27	13	5	9	8	5	1	0	0	52784	52821	52863	52888	52902	52910	5056	5057	5060	5064	5065	5065
T2D	60_70	UKBB	COX_ARTHROSIS	0.615198105448669	0.116747655052811	0.383342605627473	-0.445206373531685	0.823673690210183	0.81323265553589	0.214926927840816	0.209994925976982	0.219634704922044	0.409013554379524	0.230601557859182	0.408896862452034	0.00420499823741357	0.578241858829994	0.0809214499693201	0.276379701334283	0.00035447126833104	0.046718266777526	3110	45761	2471	2136	1547	1006	664	251	80	61	45	26	23	6	42836	43171	43760	44301	44643	45056	3484	3503	3519	3538	3541	3558
T2D	60_70	UKBB	C_DIFFICILE_ENTEROCOLITIS	0.978826147481	1.38305580777292	1.00183433805221	-8.93055652640404	2.15998192230797	-8.81570025790918	1.00026168442751	0.707464137508368	1.00021760011227	209.20478944375	1.000235690213	548.50277493176	0.327792453332871	0.0505891736676964	0.316528903773947	0.965950159825896	0.0308134932570727	0.987176713355414	103	61852	90	47	35	17	8	1	5	4	2	1	1	0	56002	56045	56057	56075	56084	56091	5858	5859	5861	5862	5862	5863
T2D	60_70	UKBB	C_PSOR_ARTHR_COMORB	0.975281874034393	0.440601777527231	0.652245232811375	0.642985690930022	0.689105219894734	0.639234281468524	0.103876949740207	0.104208496152379	0.110267100230335	0.134165580108546	0.140840034433659	0.237714270433614	6.06767931631816e-21	2.35694806504514e-05	3.31595285884245e-09	1.64733229428581e-06	9.9400296918918e-07	0.00716478092767884	10416	28891	8150	6818	4934	3311	2125	906	322	251	189	116	65	18	29072	30404	32288	33911	35097	36316	1763	1834	1896	1969	2020	2067
T2D	60_70	UKBB	C_STROKE	1.15566098206913	-0.172103092695622	0.465279129512056	0.61066751147844	0.631410715727165	0.74658514345986	0.237401667439205	0.354506744946977	0.302616510033874	0.354491255193305	0.378763838580137	0.57785766096606	1.12758160675083e-06	0.62734158143053	0.124165865176035	0.0849502290437484	0.0955084219133662	0.196361312449249	1661	50029	1337	1028	746	489	308	140	42	27	22	15	9	3	46859	47168	47450	47707	47888	48056	3452	3467	3472	3479	3485	3491
T2D	60_70	UKBB	D3_ANAEMIA	0.988551075915809	0.968046706932285	0.620418181788177	0.026419795172835	0.823365595019836	-0.0440232131369847	0.164186665709942	0.133458179047886	0.184168011773122	0.304310313544156	0.216840972453902	0.501614602051994	1.73452638230064e-09	4.05961967290862e-13	0.000755066235384844	0.930815703346349	0.00014640217653336	0.93006502883293	4141	16001	3113	2430	1756	1212	815	436	139	109	58	32	24	4	15787	16470	17144	17688	18085	18464	1103	1133	1184	1210	1218	1238
T2D	60_70	UKBB	D3_ANAEMIAINCHRONICDISEASE	1.39557146972755	-11.0626258556951	-11.0370833182738	-10.9748227069766	-10.8902081753493	-10.7478463927723	0.707575840994512	335.722825782104	431.315330478482	649.295175012141	867.997271870395	1083.95089121686	0.0485722032216462	0.973713132982042	0.979584872684309	0.986514261944656	0.989989713916201	0.992088755817641	130	57147	120	55	33	13	6	3	2	0	0	0	0	0	52230	52295	52317	52337	52344	52347	4925	4927	4927	4927	4927	4927
T2D	60_70	UKBB	D3_ANAEMIANAS	0.871881027861802	0.561343427862104	0.189150607917003	0.400555172948617	0.538426840683415	-11.9381744713558	0.201194001393744	0.190030834760474	0.278066851088341	0.316862109058544	0.316820794242348	244.177217959025	1.4673466546684e-05	0.00313724970055503	0.496356121584166	0.20618305893683	0.0892310157401305	0.961005814936377	2380	60069	1878	1388	950	627	391	205	72	52	30	19	10	0	54906	55396	55834	56157	56393	56579	5593	5613	5635	5646	5655	5665
T2D	60_70	UKBB	D3_ANAEMIA_B12_DEF	0.287834076728098	0.824929030957448	-11.9572382289827	-11.9721016984176	1.19193194584757	0.778435538418353	1.00030054968332	0.57780467594878	379.322868672219	428.644319367336	0.577767198901423	1.00020563568175	0.77353995506187	0.153379574194226	0.974852779062254	0.977717858690055	0.0391129217905499	0.436406617350998	211	57757	135	122	101	79	67	39	7	6	3	3	4	1	52846	52859	52880	52902	52914	52942	4980	4981	4984	4984	4983	4986
T2D	60_70	UKBB	D3_ANAEMIA_IRONDEF	0.699220501211271	0.695556745840761	0.541186828359501	-0.0407951568568197	0.719171160968277	0.771417575359071	0.230471156231768	0.180716892879237	0.230290550178887	0.378511374001474	0.278060901538023	0.408808038070452	0.00241435061113412	0.000118661496594293	0.0187725272774787	0.914171882717804	0.0096989929709984	0.0591613760168282	2134	60110	1559	1294	949	677	455	233	75	62	39	23	17	6	54996	55261	55606	55878	56100	56322	5614	5627	5650	5666	5672	5683
T2D	60_70	UKBB	D3_ANAEMIA_IRONDEF_NAS	0.699220501211271	0.695556745840761	0.541186828359501	-0.0407951568568197	0.719171160968277	0.771417575359071	0.230471156231768	0.180716892879237	0.230290550178887	0.378511374001474	0.278060901538023	0.408808038070452	0.00241435061113412	0.000118661496594293	0.0187725272774787	0.914171882717804	0.0096989929709984	0.0591613760168282	2134	60110	1559	1294	949	677	455	233	75	62	39	23	17	6	54996	55261	55606	55878	56100	56322	5614	5627	5650	5666	5672	5683
T2D	60_70	UKBB	D3_APLASTICANDOTHANAEMIA	0.914159457100989	0.683089315305391	0.148138865946222	0.0686711618968755	0.414893560770853	-11.943758085429	0.186968256524348	0.170196964977994	0.267988237242533	0.35411135916489	0.316809063482206	233.821313411592	1.01152405870366e-06	5.9819346801038e-05	0.580413226564664	0.846234350342365	0.190330749102695	0.959261209215371	2621	60278	2071	1523	1048	690	434	226	81	58	29	17	10	0	55128	55676	56151	56509	56765	56973	5619	5642	5671	5683	5690	5700
T2D	60_70	UKBB	D3_BLOODOTHER	1.09032196038959	0.220230182688904	0.0417096483620585	-0.212402444574845	0.13671591683671	-10.9854562214815	0.250981909955516	0.316862832900195	0.408731310668721	0.577695317074817	0.500346337114352	224.831990431935	1.39768022880238e-05	0.48703450761523	0.918719671530615	0.713117754003393	0.784666761832003	0.961030280688994	1236	61495	979	719	494	330	222	97	33	19	9	6	4	0	55857	56117	56342	56506	56614	56739	5862	5876	5886	5889	5891	5895
T2D	60_70	UKBB	D3_BLOOD_IMMUN	0.82203911411933	0.66953982956575	0.31548404505939	-0.166201810805692	0.585050936822561	-0.563446422932192	0.137910965562916	0.118031256630879	0.165651175626612	0.259016355749037	0.186725900087418	0.500391748071063	2.51235255365868e-09	1.4067613108074e-08	0.0568440118890889	0.521090516249211	0.00172907328515963	0.260161023778203	5448	57333	4101	3222	2331	1607	1092	574	173	132	70	42	31	4	53220	54099	54990	55714	56229	56747	5287	5328	5390	5418	5429	5456
T2D	60_70	UKBB	D3_COAGDEF_PURPUR_HAEMORRHAGIC	1.04476105472807	0.48616234958219	-0.00920677110605047	0.400415406841151	-0.566696861317438	-11.03902631194	0.354203730252592	0.378480469475275	0.577681223338047	0.577678120247244	1.00016469933503	266.369485176744	0.00318180548395691	0.198963195737675	0.987284285425766	0.48821779278186	0.570983567912837	0.966943105078873	636	61853	500	354	249	166	115	54	21	13	7	4	1	0	56083	56229	56334	56417	56468	56529	5885	5893	5899	5902	5905	5906
T2D	60_70	UKBB	D3_COAGOTHER	1.06674957248719	1.43251179695455	-11.0196606802765	0.536772728779023	0.49555670264379	-11.0489949404265	0.707509339172187	0.447751181505728	260.633162217272	1.00023145523243	1.00017895696594	405.078401845266	0.131617667033852	0.0013773885066033	0.966275211662557	0.591510423045338	0.620269780070504	0.978239448439618	167	61265	117	99	80	52	40	21	8	6	2	2	1	0	55552	55570	55589	55617	55629	55648	5755	5757	5761	5761	5762	5763
T2D	60_70	UKBB	D3_HAEMOLYTICANAEMIA	2.15226110347136	0.916492167868711	0.461844425410404	0.641743870473506	-10.5284071483228	-10.4916066646308	0.500647597763181	0.707441571777531	1.00020819656832	1.00031356551901	257.0583490847	379.003780223984	1.71605910438053e-05	0.195147015994006	0.64426183627186	0.521170144510607	0.967329964147143	0.97791572957262	130	62295	78	64	55	46	36	23	8	4	2	1	0	0	56400	56414	56423	56432	56442	56455	5939	5943	5945	5946	5947	5947
T2D	60_70	UKBB	D3_IMMUNEMECHANISM	1.05491121993149	0.474789296608662	0.762457443967174	0.727184082074632	0.89534567687099	-9.9781577842264	0.577766439066797	0.577692358720959	0.577675920496512	0.707366335549824	0.707380290845688	234.638261311914	0.0678738068086368	0.411149629765513	0.186878236442689	0.303942187548308	0.205613195899449	0.96607961962887	227	62105	162	139	112	77	54	32	11	9	6	4	2	0	56236	56259	56286	56321	56344	56366	5923	5925	5928	5930	5932	5934
T2D	60_70	UKBB	D3_NUTRIANAEMIA	0.56073153706613	0.754446338634565	0.497923532245775	-0.146426724299663	0.71890845245394	0.767858626764255	0.236726473512052	0.167862933045937	0.224498452941315	0.378507631580674	0.258956085776103	0.378533810893182	0.0178512278430846	6.9760183708786e-06	0.0265590957652829	0.6988652108568	0.00550019142924682	0.0425084914602752	2327	60287	1679	1403	1034	740	513	271	81	69	42	25	20	7	55206	55482	55851	56145	56372	56614	5648	5660	5687	5704	5709	5722
T2D	60_70	UKBB	D3_OTHERANAEMIA	0.86473312647369	0.671231211522015	0.117270416797491	0.10014097110046	0.446642339691436	-11.9417661560089	0.19733294229054	0.175220110165133	0.278060241639571	0.354118376924458	0.316817715910978	235.895749786262	1.175396299133e-05	0.000127733182851496	0.673211416677441	0.777338176995462	0.158605530142741	0.959625882224198	2488	60085	1954	1459	1014	674	422	222	75	55	28	17	10	0	54956	55451	55896	56236	56488	56688	5588	5608	5635	5646	5653	5663
T2D	60_70	UKBB	D3_OTHERAPLASTICANAEMIA	1.54118713219347	1.45143627140504	1.21896216708546	-10.1486995692465	-10.2089879902176	-10.3313029184145	0.707533590781649	0.707481245212123	1.00027700375729	369.077576394441	361.343708152907	815.701839495434	0.0293872098323975	0.0402129863041283	0.222986706416852	0.97806295776646	0.977460489341105	0.989894632685489	104	57140	91	48	24	16	12	3	5	3	1	0	0	0	52248	52291	52315	52323	52327	52336	4900	4902	4904	4905	4905	4905
T2D	60_70	UKBB	D3_OTHERBLOOD	1.67284177671086	0.356920687079315	-11.0914067590375	0.15430229743366	0.865457159981084	-11.0781227806393	0.447765830873337	0.70740806177868	239.201384488676	1.00022194071153	0.707390612416249	481.932821585429	0.000186989534026548	0.613876971901806	0.963016551644124	0.877398380969609	0.221159716713057	0.981660753585197	201	60594	145	119	92	71	51	22	7	2	0	2	2	0	54952	54978	55005	55026	55046	55075	5691	5696	5698	5696	5696	5698
T2D	60_70	UKBB	D3_OTHERWHITECELL	1.18756415422173	-12.0233926628289	-12.0224339146935	0.62055437864119	-11.9960062701659	-11.983927727078	0.707504222973937	386.584275829676	441.563988966412	1.00025704633828	679.833498801643	1156.63935411319	0.0932444809565074	0.975188507175106	0.978278732843856	0.53499782374751	0.985921653559576	0.991733274677679	148	60596	112	94	75	45	25	10	2	0	0	1	0	0	54938	54956	54975	55005	55025	55040	5692	5694	5694	5693	5694	5694
T2D	60_70	UKBB	D3_PURPURA_AND3_OTHER_HAEMORRHAGIC	1.02604267840533	-0.44004944334252	0.340160443658151	0.304948263908395	-11.0179897300819	-11.0311165142248	0.4088066259116	0.707378098579534	0.577669026287747	0.707371506426765	231.444472710783	362.624885186588	0.0120782983727433	0.533885848578092	0.555961857729184	0.666395241799138	0.962030786773553	0.975731946075786	475	61723	389	260	170	119	76	32	13	7	5	2	0	0	55940	56069	56159	56210	56253	56297	5856	5862	5864	5867	5869	5869
T2D	60_70	UKBB	D3_SARCOIDOSIS	0.851056953660575	-10.9677261182578	0.568173793092628	0.719451611881863	0.836726591541093	-10.9360134135094	1.00026351575085	265.782269466337	1.0002224375202	1.00019490053269	1.00025445967874	486.12284807979	0.394862268607377	0.967083973056385	0.570002756957813	0.471949062494005	0.402865954512612	0.982051984685705	107	61981	68	65	50	42	30	22	3	2	2	2	1	0	56113	56116	56131	56139	56151	56159	5904	5905	5905	5905	5906	5907
T2D	60_70	UKBB	D3_SPLEENDISEASE	-12.0076346215891	-12.0267228365682	0.53010224751069	0.856818315255458	-12.054866938228	-12.0212338890884	525.233114763887	419.75465982856	1.0002376199031	1.00032570926061	613.355151294685	849.094092902125	0.981760723927061	0.977142305675205	0.596128352826932	0.391699526490499	0.984319406141698	0.988704153534633	143	60541	105	84	47	37	28	16	2	2	2	1	0	0	54883	54904	54941	54951	54960	54972	5694	5694	5694	5695	5696	5696
T2D	60_70	UKBB	D3_THROMBOCYTOPENIANAS	1.1600618368539	0.41097829161773	-0.262460781285346	-11.0440946737676	-11.0018494028954	-10.9918826927007	0.447728302829945	0.577693676582749	1.00018362335226	277.655461295712	325.639495589682	531.394969397856	0.00956988553012311	0.476828881587426	0.793003362491756	0.968271506313	0.973048305866604	0.983496968127102	349	61569	295	175	106	69	40	16	9	4	1	0	0	0	55792	55912	55981	56018	56047	56071	5822	5827	5830	5831	5831	5831
T2D	60_70	UKBB	DIS_THYROID_OTH	0.620176004813474	0.309405605091619	0.535204201771368	-9.85724738265398	-9.90429590175515	-9.88041438445371	1.00027515607294	1.00023216604901	1.00023592236268	243.655313300748	269.127508059429	639.414255712715	0.535254227437864	0.757067631138715	0.592595946303407	0.96772982070533	0.970643278288243	0.987671347163264	127	61661	107	75	55	34	19	7	2	2	1	0	0	0	55839	55871	55891	55912	55927	55939	5840	5840	5841	5842	5842	5842
T2D	60_70	UKBB	DM1_RETINOPATHY	-0.39835301103081	-1.59920759463521	-2.3384237456207	-1.91922944573035	-1.8511211567912	-1.20551468485954	0.289508107685701	0.408745584452703	0.707401454389874	0.707391930062944	0.707351850274441	1.00019342656595	0.168832482691365	9.13543369862841e-05	0.00094755352647105	0.00666557367114129	0.00887131880449245	0.228094629101354	281	5791	207	182	125	79	57	17	21	9	5	3	3	1	343	368	425	471	493	533	5501	5513	5517	5519	5519	5521
T2D	60_70	UKBB	DM_PERIPHATHERO	2.6004584624419	-11.3390851242257	1.67343387567158	1.41746007200461	-11.2527866049321	-10.9824838669101	0.448333087896455	388.179612469764	0.707700314920138	1.00044592484782	673.810004707939	1103.46748505727	6.62033818282432e-09	0.976696368930154	0.0180491605243198	0.156533141348819	0.986675758286703	0.9920590232428	103	47834	80	59	40	25	16	6	6	2	3	1	0	0	44713	44734	44753	44768	44777	44787	3138	3142	3141	3143	3144	3144
T2D	60_70	UKBB	DUODENAL_ULCER_UNSPE_ACUTE_CHRONIC_WO_HAEMORRHAGE_PERFORATION	1.1832613987147	0.772218919902448	-0.203554827582482	-0.486734635894204	0.843261834997828	-10.1824300805778	0.408841062001898	0.37849095952943	0.707419615144864	1.00020980676148	0.577686037910126	246.73308193967	0.00380144917056774	0.0413247114498972	0.773543704486819	0.626518761431771	0.144366104491447	0.967081438274628	357	62045	265	228	179	127	71	31	17	11	4	2	3	0	56222	56259	56308	56360	56416	56456	5898	5904	5911	5913	5912	5915
T2D	60_70	UKBB	E4_ACIDOSIS	2.17511625340945	2.00781027027366	1.97587904674291	-10.5298627245204	1.5085052924948	-10.5385530800766	0.448449410646312	0.409380583114807	0.500885487879352	358.247950313092	1.00038246048613	890.300670446841	1.23272001124082e-06	9.36618915176602e-07	7.98759423408855e-05	0.976551421126829	0.131572809745392	0.990555603610539	268	44070	237	110	70	43	24	4	12	10	4	0	1	0	41395	41522	41562	41589	41608	41628	2694	2696	2702	2706	2705	2706
T2D	60_70	UKBB	E4_ADRENAL	-11.478852388784	-11.46604708562	1.21617276240931	1.82956248116971	2.45180606129485	-11.2839736492493	412.668103661483	328.994578806604	0.707443420289305	0.707428935879613	0.707493658212901	1316.676390898	0.977808757051695	0.972197930237795	0.0855944204047545	0.00970367173703064	0.000529283280863584	0.993162178486882	138	61448	108	78	48	26	16	5	4	5	6	4	2	0	55698	55728	55758	55780	55790	55801	5776	5775	5774	5776	5778	5780
T2D	60_70	UKBB	E4_CA_MET	1.86578527943044	0.645162108482293	0.415589911416426	-10.4611610872741	1.94087887460039	-10.5201616950459	0.448443589907658	0.707769847993544	1.00046857141692	295.323895638268	0.707669295210003	738.998579794867	3.17440865579068e-05	0.362009743180274	0.677852569387451	0.971742707497335	0.00609483130483097	0.988641938805525	363	44184	311	164	105	61	32	11	9	4	2	1	2	0	41563	41710	41769	41813	41842	41863	2664	2669	2671	2672	2671	2673
T2D	60_70	UKBB	E4_ENDOGLAND	0.197327100503086	0.706906429531367	0.346380470033134	1.14781296824844	0.486274956732291	0.454513690373418	0.577820244764673	0.354161922077994	0.500460144197597	0.408797527680007	0.577657237108839	1.00017725840122	0.73272526795832	0.0459341585083847	0.488859469517249	0.00498845026705144	0.399896912868109	0.649517105553386	585	61916	439	344	262	174	120	53	18	18	13	10	4	1	56176	56271	56353	56441	56495	56562	5868	5868	5873	5876	5882	5885
T2D	60_70	UKBB	E4_ENDOMETPOSTOP	-11.8949467429316	-11.8765732161057	0.0543172381866763	0.472483620357077	0.702610667716643	1.7194601675735	426.148665734102	327.133463453389	1.00052151479235	1.00054566068987	1.00047603059255	1.00065539349774	0.977731803809065	0.971039180633578	0.956704972546739	0.636765522471617	0.482506831299757	0.0857357143235913	355	43887	272	235	160	118	69	27	2	2	3	2	2	1	41404	41441	41516	41558	41607	41649	2564	2564	2563	2564	2564	2565
T2D	60_70	UKBB	E4_FLUIDELECTRO	1.1589327100718	0.992089845304007	0.945626612929107	-0.734461674658715	1.00503013109816	-9.93302315431278	0.251558440784326	0.23715515645639	0.317291186431787	1.00035066042462	0.500580767363987	221.687657522347	4.08496790037777e-06	2.87314893185228e-05	0.00287955278674883	0.462824282960579	0.0446721805453774	0.964261633476958	1618	47404	1412	824	480	273	141	45	42	31	14	4	4	0	44205	44793	45137	45344	45476	45572	3363	3374	3391	3401	3401	3405
T2D	60_70	UKBB	E4_FLUIDOVER	-11.113601070826	1.41618854561826	1.35197861891224	-10.9736223989277	-10.8669509643922	-10.7764025074664	400.773506536598	0.707798175763783	1.00048334736704	755.744555403074	1285.53374659472	3681.74827281022	0.977877194392764	0.0454099941199828	0.176591200010831	0.988414900031049	0.993255354704994	0.99766461141085	174	44099	158	76	40	18	5	1	3	3	1	0	0	0	41445	41527	41563	41585	41598	41602	2667	2667	2669	2670	2670	2670
T2D	60_70	UKBB	E4_GILBERT	-11.1648169725961	1.35466768251381	0.959636007561479	-11.2098437111946	-11.16184506715	-11.0625539362558	459.700805946785	0.707848542064891	1.00052066530441	519.486025799771	612.317864490432	936.949292864905	0.980623572391546	0.0556480373252467	0.337489925195442	0.982784008226986	0.98545629456916	0.99057960128631	116	43628	88	69	49	39	19	9	2	3	1	0	0	0	41131	41150	41170	41180	41200	41210	2523	2522	2524	2525	2525	2525
T2D	60_70	UKBB	E4_GLUCOPANCREAS	1.88902832383675	0.893684282879556	1.32938593830565	1.36040573829828	1.3433133871235	-8.12958797736234	0.408918359031689	0.500414143193296	0.44770102032469	0.500390968256407	0.707397508018801	194.967781192817	3.84530061562609e-06	0.0741171776557884	0.00298419812083838	0.00655418662157237	0.0575708850570774	0.966740178459001	220	62292	153	122	100	82	45	7	18	15	11	6	2	0	56426	56457	56479	56497	56534	56572	5915	5918	5922	5927	5931	5933
T2D	60_70	UKBB	E4_GOITREMULTINOD	-11.9035802384639	-11.8758385483579	0.587531909969531	2.08752618555751	-11.8862270293513	-11.9218466397032	588.752454381935	462.895807784341	1.00040391347945	0.578045612999797	606.352361230281	868.668219392005	0.983869220786691	0.979532091909389	0.55700580426366	0.000304604886578481	0.984360199976195	0.989049951924995	125	56446	85	70	64	45	32	17	3	3	4	3	0	0	51317	51332	51338	51357	51370	51385	5166	5166	5165	5166	5169	5169
T2D	60_70	UKBB	E4_GOITRENOD	0.765688601019844	-10.9146879759678	0.551074934238432	1.93414040833981	-10.7907561422871	-10.7274125415352	1.00033357803274	262.71439354695	1.00031672324489	0.577914458856662	346.685023615791	545.984322192361	0.444013588410012	0.966860755971504	0.581701918116962	0.000817622638369468	0.97516942714415	0.984324300478296	128	56435	93	80	61	48	35	18	2	1	3	3	0	0	51309	51322	51341	51354	51367	51384	5159	5160	5158	5158	5161	5161
T2D	60_70	UKBB	E4_HYPERCHOL	0.736575495017192	0.501245656667469	0.6616691388668	0.616212430142484	0.827740394707006	0.678406286703994	0.122808373553387	0.107252931800755	0.117658716695124	0.149173216328955	0.143049210345769	0.259087528370561	2.00054441844416e-09	2.96122080389297e-06	1.86985468120317e-08	3.61421735798797e-05	7.19095347502825e-09	0.00883316861818334	7170	50894	5697	4758	3378	2200	1401	589	265	223	161	98	61	15	48084	49023	50403	51581	52380	53192	4018	4060	4122	4185	4222	4268
T2D	60_70	UKBB	E4_HYPERKALAEMIA	2.43149390131476	-11.2896899711796	0.758819862008475	-11.2129482624736	-11.1478350725394	-10.9941417624323	0.40962594106691	341.281183944273	1.00049791975659	562.13398865344	593.082443800892	1283.9995117618	2.92258430373651e-09	0.973610538402846	0.448186291643251	0.984085564609903	0.985003498495112	0.993168261588025	226	44044	196	98	63	36	20	6	7	1	1	0	0	0	41374	41472	41507	41534	41550	41564	2693	2699	2699	2700	2700	2700
T2D	60_70	UKBB	E4_HYPERLIPNAS	0.75878867930909	1.23220332286521	1.12792387844435	0.830615533934859	1.55413722570901	1.41161669251037	0.354851877043991	0.220053187844251	0.278754418465765	0.409242109899434	0.31737828577728	0.578017024178761	0.0324903658960496	2.14883622802648e-08	5.20336405595919e-05	0.0423928033508982	9.74110823582632e-07	0.0145992101397607	1085	45046	849	698	494	303	186	74	46	43	27	18	12	3	42354	42505	42709	42900	43017	43129	2882	2885	2901	2910	2916	2925
T2D	60_70	UKBB	E4_HYPERPARA	0.0806726938731245	1.14721767488514	-0.0532174144581882	0.415325394649604	-10.8714786397144	-10.9423123939081	1.00030510741999	0.447715730693304	1.00025521447382	1.00024259150118	300.060176389455	606.740175281557	0.935721822397507	0.0103957611954091	0.9575694992052	0.677977444587596	0.971098172065627	0.985611256307839	217	61540	173	148	115	68	40	14	6	6	2	1	0	0	55790	55815	55848	55895	55923	55949	5788	5788	5792	5793	5794	5794
T2D	60_70	UKBB	E4_HYPOKALAEMIA	0.746287236992944	1.21620374403665	1.22318040876819	-10.9692291880981	1.06469541701671	-10.8648868898357	0.578176266208892	0.409302507770147	0.578124620099197	351.705027942767	1.00042938683463	611.935334230722	0.196786648277951	0.00296440038158436	0.0343641263047908	0.975119036698172	0.287220694166768	0.985834336444366	535	44791	460	279	144	78	47	17	11	10	4	1	1	0	42086	42267	42402	42468	42499	42529	2769	2770	2776	2779	2779	2780
T2D	60_70	UKBB	E4_HYPOOSMNAT	1.03321420992422	0.268149140786268	0.41287725351703	0.313529258364787	1.39566572530921	-9.96380831888839	0.448269930585963	0.578083051935983	0.707697186399648	1.0004460118174	0.707634203674716	389.636177859188	0.0211725686503517	0.642748627349428	0.559617671838032	0.753984773481279	0.0485755654674932	0.979598654063859	635	45214	560	345	196	113	57	17	12	7	5	3	2	0	42483	42698	42847	42930	42986	43026	2794	2799	2801	2803	2804	2806
T2D	60_70	UKBB	E4_HYTHYNAS	-0.168697817177323	0.0389449777906839	0.252869578653557	0.238035688745827	0.480421581442617	0.982355922217892	0.302473743837693	0.205340322955336	0.214366290433033	0.259179639469472	0.243558877030319	0.302326629221382	0.577030719566931	0.849575062895233	0.238153584112949	0.358399176905377	0.0485517619442987	0.00115681318819054	3447	58793	2549	2245	1759	1232	822	386	69	65	47	31	26	11	54094	54398	54884	55411	55821	56257	5528	5532	5550	5566	5571	5586
T2D	60_70	UKBB	E4_HYTHY_AI_EXCL	0.459532291481774	0.811499490722903	0.516732443457409	1.26039286048959	-0.499667256357235	0.429315951258159	0.577822467082147	0.378566248513919	0.500465805471477	0.40878666331167	1.00016843189477	1.00019056509406	0.426448994348091	0.0320639169504293	0.30183654495141	0.002047507420052	0.617368652625937	0.667752829934717	443	62092	335	276	219	160	107	42	17	15	10	7	2	1	56271	56330	56387	56446	56499	56564	5912	5914	5919	5922	5927	5928
T2D	60_70	UKBB	E4_HYTHY_AI_STRICT	-0.113217442520337	0.150692000915989	0.311508743997785	0.243662369002069	0.64290652318789	1.12820182112834	0.317369011043403	0.21000075715185	0.224996137275852	0.278487210758353	0.24382267448887	0.302524588642011	0.721288293994076	0.473017298681352	0.166203243122285	0.381601143161795	0.00836973249026335	0.000192020316069508	3311	52143	2452	2161	1693	1189	788	369	66	62	43	29	26	11	48500	48791	49259	49763	50164	50583	4436	4440	4459	4473	4476	4491
T2D	60_70	UKBB	E4_IRON_MET	1.42688274109359	0.816900771539417	1.98828305088487	0.606601478586291	1.47263874084002	-9.61307406485214	0.708164406782942	0.707902304969892	0.448441293187405	1.00067671178444	0.707813595772878	299.597060961677	0.0439147909145664	0.248510876573828	9.26018094007552e-06	0.54438775463012	0.0374754815981377	0.974402928315157	192	43628	131	124	98	76	49	18	9	7	6	3	2	0	41151	41158	41184	41206	41233	41264	2529	2531	2532	2535	2536	2538
T2D	60_70	UKBB	E4_LIPOPROT	0.653172732642639	0.515411069997426	0.58825417663587	0.581425873205914	0.810641642133304	0.705815753759691	0.121883416840554	0.101495794912441	0.116104955890752	0.14458455301405	0.137722078228932	0.243451504405205	8.36857483201959e-08	3.81123816028894e-07	4.05042526148058e-07	5.78642241282919e-05	3.95489482325756e-09	0.00374110523425403	7774	51558	6174	5155	3667	2375	1514	637	278	238	169	106	66	17	48725	49744	51232	52524	53385	54262	4155	4195	4264	4327	4367	4416
T2D	60_70	UKBB	E4_LIPOPROTNAS	1.00643053562624	-12.0874119301487	-12.1120673211343	-12.0850226027445	-12.0325371785958	-11.7623831946904	1.00057146387261	550.340608456666	660.830070086651	1015.64845409175	1339.69981977536	3009.02778306398	0.314484976631586	0.982477062627594	0.985376739200533	0.990506335745728	0.992833882317552	0.996881052378173	113	43719	96	77	56	24	12	3	1	0	0	0	0	0	41184	41203	41224	41256	41268	41277	2551	2552	2552	2552	2552	2552
T2D	60_70	UKBB	E4_METABO	1.32034610604511	-11.8888865451814	-0.184313159749761	0.948044150020522	1.18686661843168	1.28558504422271	0.50113071586561	291.015224206384	1.00047338462952	0.707869677311675	0.707783143715054	1.00065474010085	0.00842032564000369	0.967412972771469	0.853836202707222	0.180475653165538	0.0935661652488752	0.198881802265685	475	44063	363	292	199	138	84	35	6	2	3	4	3	1	41555	41626	41719	41780	41834	41883	2614	2618	2617	2616	2617	2619
T2D	60_70	UKBB	E4_METABOLIA	0.659580071090619	0.436962630877637	0.576155540610212	0.421403310857419	0.710798725400158	0.616023513859512	0.106691192521742	0.0936940470860317	0.104194171154821	0.138975453962793	0.128554872497043	0.224499683968896	6.32377192274123e-10	3.10546599908324e-06	3.20901191821362e-08	0.00242767064175815	3.21792505512432e-08	0.0060698518484235	10196	54866	8109	6447	4519	2959	1880	802	335	278	196	117	77	20	51920	53582	55510	57070	58149	59227	4698	4755	4837	4916	4956	5013
T2D	60_70	UKBB	E4_MG_MET	2.3096227550372	1.91689867619603	1.6099594833631	2.32232697671779	3.0857542089588	-7.17571442397751	0.501088132330503	0.57820706820295	1.00049022235776	1.00052894896736	1.00077911392379	352.968673503535	4.04192886202765e-06	0.000915625057010582	0.107579036164169	0.0202814887449112	0.00204682942722178	0.983780437674738	157	44010	132	74	32	17	6	3	9	6	3	2	1	0	41343	41401	41443	41458	41469	41472	2683	2686	2689	2690	2691	2692
T2D	60_70	UKBB	E4_MINERAL_MET	1.57753257929869	0.851462755319318	1.35262994331295	0.340877455754843	1.46056335957096	-10.2115079110685	0.317841370390404	0.379167731277374	0.354758056964636	0.707752796477891	0.448073936447822	264.54930656408	6.93160691455965e-07	0.024729015241088	0.000137388091014255	0.630066324773748	0.00111550520593117	0.9692095895735	805	44764	643	417	279	189	113	45	27	18	12	6	5	0	42068	42294	42432	42522	42598	42666	2831	2840	2846	2852	2853	2858
T2D	60_70	UKBB	E4_NONTOXIC_THYROID	-0.181717075730981	-11.8810654339437	0.615961371860514	1.60719922053691	-0.171822632860144	-11.8233034611233	1.0002684544822	264.741739887279	0.577849414237031	0.408893051775109	1.00023917906265	511.657471359433	0.855843040133947	0.964204595891195	0.286444063122899	8.47305289417304e-05	0.863609273766606	0.981564244960061	323	62152	226	196	163	120	89	48	7	6	9	7	1	0	56311	56341	56374	56417	56448	56489	5931	5932	5929	5931	5937	5938
T2D	60_70	UKBB	E4_NUTRIDEF	0.706969796713843	0.965311058305296	0.812894926598406	0.838656293431416	1.00370359012147	0.861827658618475	0.147742288786231	0.100338754732057	0.124959410650268	0.145942492458682	0.142841030347771	0.278118359119005	1.70855170516292e-06	6.54988042199287e-22	7.75530443807554e-11	9.11178957923092e-09	2.11448627504824e-12	0.00194319138209069	5766	58985	4016	3499	2691	1981	1367	553	238	222	147	96	62	13	55234	55751	56559	57269	57883	58697	5263	5279	5354	5405	5439	5488
T2D	60_70	UKBB	E4_OBESITY	0.622866570995436	1.05790367927801	0.854207612916934	0.945425917975824	1.06494721835645	0.940234696308456	0.166099388846232	0.103234209914903	0.130869750749959	0.147424270200718	0.14721091114785	0.289410185416375	0.000176860628202045	1.21308833885272e-24	6.70290823762283e-11	1.42721166734495e-10	4.68420837678283e-13	0.00115894498984732	4881	59334	3393	2972	2299	1693	1169	466	218	210	137	91	58	12	55292	55713	56386	56992	57516	58219	5312	5320	5393	5439	5472	5518
T2D	60_70	UKBB	E4_OBESITYNAS	0.52563865966792	0.989502827662806	1.00611994518427	1.12430093936664	1.34521240097851	1.41656379139387	0.187175944402984	0.117363052418544	0.140296991971824	0.168035056821013	0.175251828624665	0.354273564927849	0.0049810042078567	3.42351270370854e-17	7.4257475893063e-13	2.21845707055914e-11	1.64283982227147e-14	6.37444650767605e-05	4018	59462	2935	2479	1792	1168	708	227	172	164	104	63	40	8	55013	55469	56156	56780	57240	57721	5360	5368	5428	5469	5492	5524
T2D	60_70	UKBB	E4_OBESITY_HYPER	0.621682303755007	1.05698023062461	0.854854311556762	0.945545983979577	1.06370078956171	0.939814585571502	0.166097262437274	0.103232497667471	0.130868811295423	0.147426113120404	0.147212533743166	0.289410451261793	0.000181922325920351	1.32829807822929e-24	6.48334780842971e-11	1.42035122504883e-10	4.98846669843336e-13	0.00116488502623715	4885	59331	3396	2974	2297	1692	1171	467	218	210	137	91	58	12	55290	55712	56389	56994	57515	58219	5312	5320	5393	5439	5472	5518
T2D	60_70	UKBB	E4_PARATHYRO	0.0148708525169891	1.05585366816599	-0.155886864074645	0.246284499440017	-10.8882350175867	-10.9388054274478	1.00032688874354	0.447722653166002	1.00025071089073	1.00023757974022	264.545789836812	508.979596498759	0.988139090585289	0.0183600277432767	0.876152998800365	0.805507289040437	0.967169757424762	0.982853473535247	234	61555	185	162	127	78	51	19	6	6	2	1	0	0	55804	55827	55862	55911	55938	55970	5794	5794	5798	5799	5800	5800
T2D	60_70	UKBB	E4_PCOS_BROAD_EXCLUSIONS	0.436454269014993	0.0375030258533527	1.2150747099331	1.47743556487236	1.83027561662454	-8.97642862389216	0.707469370538822	0.70742034446908	0.447768232854999	0.500495324333112	0.447593902196177	192.547384183692	0.537285382514477	0.957720929039949	0.00665516168792366	0.00315777343530734	4.3296927893677e-05	0.962816631545196	296	62206	225	155	117	73	50	14	13	12	13	8	5	0	56342	56412	56450	56494	56517	56553	5922	5923	5922	5927	5930	5935
T2D	60_70	UKBB	E4_PCOS_CONCORTIUM	-11.1671223326235	-11.1670221651897	2.29106958321044	-11.1676766557478	1.08797728697379	0.173307221464343	843.889859212116	655.666265843725	0.709699601947811	486.330949494791	0.709612172720961	1.00127810730463	0.989441969983638	0.986411434751601	0.00124561212983551	0.981679690010294	0.125226617684471	0.862583830041628	171	33357	24	19	28	48	71	109	1	1	2	0	2	1	31042	31047	31038	31018	30995	30957	2461	2461	2460	2462	2460	2461
T2D	60_70	UKBB	E4_PCOS_CONSORTIUM_EXCLUSIONS	0.208865913217965	-0.130015450031404	0.699414250594023	0.222994396668849	0.67814011222185	-0.87191888142438	0.447959592659173	0.408963825588662	0.302475434860507	0.447960141595469	0.334245029011473	1.00036122630591	0.641028969556907	0.750549941946447	0.0207611016084861	0.61862527058331	0.0424714111318064	0.383424428615772	1339	60872	851	716	578	440	381	242	27	22	20	13	9	1	55503	55638	55776	55914	55973	56112	5830	5835	5837	5844	5848	5856
T2D	60_70	UKBB	E4_PHOS_MET	0.965089441168719	0.794026188749212	-11.1619245585644	-11.1324859571654	-11.1345560896316	-11.3347316807638	1.00055423387222	1.00050030653128	523.310486834613	693.255908292736	842.487497474876	3233.05286759578	0.334767821929673	0.427411368414291	0.982982851941407	0.987187910224912	0.989455236074483	0.99720270924953	139	43805	120	71	35	20	9	2	2	1	0	0	0	0	41243	41292	41328	41343	41354	41361	2579	2580	2581	2581	2581	2581
T2D	60_70	UKBB	E4_PORBILIR	-11.143367424008	1.24413635579634	0.867945916265461	-11.1653391779159	-11.1235853893592	-11.0422585962446	435.731638989105	0.707843489623493	1.00049825856353	493.080747647961	565.43139239561	879.69538700751	0.979597185624053	0.0788082236410749	0.385660624997332	0.98193421559237	0.984304436026147	0.989984923848885	132	43642	100	78	56	43	22	12	2	3	1	0	0	0	41146	41168	41190	41203	41224	41234	2526	2525	2527	2528	2528	2528
T2D	60_70	UKBB	E4_THYROID	-0.071950345062262	-0.0629313702314806	0.2945500193129	0.319847760160894	0.36273959479256	0.524790175998503	0.27837755385526	0.209693529224586	0.201234336446439	0.236765367231516	0.243519312429895	0.354212276149297	0.796049469446511	0.76409235987155	0.143271424345551	0.176725539245613	0.136336759597009	0.138454826045256	3716	58963	2710	2381	1895	1359	922	441	74	67	51	34	24	8	54337	54666	55152	55688	56125	56606	5558	5565	5581	5598	5608	5624
T2D	60_70	UKBB	E4_THYROIDNASOTH	0.694368655034002	0.381828901472758	0.603148556971508	-10.8286830319317	-10.8811585225157	-10.8558082804585	1.00031768425603	1.00026827405488	1.00027237131585	410.664592529748	451.860784893222	1080.93289950992	0.487589314467213	0.702664246091985	0.546519119454015	0.978963275579148	0.980788177091307	0.991986980669544	127	56523	107	75	55	34	19	7	2	2	1	0	0	0	51376	51408	51428	51449	51464	51476	5165	5165	5166	5167	5167	5167
T2D	60_70	UKBB	E4_THYROID_CTRL_EXCLUSION	0.0770718336620116	0.299091439343519	0.364762779009752	0.171407617246139	0.310818453266163	0.545123029079267	0.187191705471809	0.12785994450774	0.141687472178768	0.183851408360228	0.180831603616577	0.259083308930624	0.680539711512334	0.0193244955643151	0.0100408883822057	0.35117321995449	0.0856456655833597	0.035374492075208	6688	54262	4881	4253	3333	2433	1670	779	166	150	101	63	43	15	50926	51554	52474	53374	54137	55028	4977	4993	5042	5080	5100	5128
T2D	60_70	UKBB	E4_THYTOXGOITDIF	0.989108809995582	0.416998622234742	-10.8228620061342	-10.8496836383104	-10.8508074786415	-10.7038753261184	1.00043851651049	1.00031107562498	301.146747938632	349.805167119454	382.335634314651	853.212629478266	0.32282205117532	0.676774269998442	0.971331133390509	0.975256491085809	0.97735882059969	0.989990498794521	109	56404	77	70	60	49	28	10	2	1	0	0	0	0	51281	51288	51298	51309	51330	51348	5153	5154	5155	5155	5155	5155
T2D	60_70	UKBB	E4_THYTOXNAS	0.565304686323323	1.0190832450021	0.433773425952423	1.20056343735818	0.0667069050021327	0.933469499770835	0.707575320304912	0.447849791754227	0.707536360661757	0.577871863520528	1.00023491454582	1.00022361008809	0.424329743853634	0.0228758130158033	0.539826215527211	0.0377499085933129	0.946827509639137	0.350685322628231	303	56650	231	189	141	101	69	29	11	10	6	4	2	1	51510	51552	51600	51640	51672	51712	5201	5202	5206	5208	5210	5211
T2D	60_70	UKBB	E4_VIT_B_DEF	1.14080723406064	0.344529889343935	1.08742548173162	-10.946731025578	0.237174240178927	1.09741978740642	0.500701089481771	0.577846404103902	0.500607616274367	252.712171607972	1.00032972920046	1.00029517669269	0.0227015828257317	0.551020976708747	0.0298397346475198	0.965448846562723	0.812582266818362	0.272599450366368	370	54959	264	219	156	116	83	36	11	7	5	2	2	1	50759	50804	50867	50907	50940	50987	4295	4299	4301	4304	4304	4305
T2D	60_70	UKBB	E4_VIT_DEF	1.30739231204899	0.414368205167323	0.931305207661768	0.259322613241504	1.02687213283806	1.16484389282841	0.28980011625289	0.354341737238135	0.334243263820512	0.577925441563522	0.447906819476951	0.707579852506266	6.44136480799146e-06	0.242241398761908	0.00533119302357439	0.653638762197306	0.0218709210724064	0.0997150444077007	976	55787	704	574	421	305	195	81	28	18	17	9	7	2	51584	51714	51867	51983	52093	52207	4447	4457	4458	4466	4468	4473
T2D	60_70	UKBB	E4_VIT_D_DEF	1.44497352464311	0.289020555839945	1.09023852112471	0.509215598253173	0.234086216683058	1.38290299405534	0.354511236436914	0.500590752255746	0.409036427481889	0.707597418969397	1.00033250523949	1.00052712890858	4.58249488595613e-05	0.563696992299894	0.00769008080305513	0.471746510372168	0.814978451496011	0.166918155443762	592	55312	436	349	256	175	100	40	16	10	10	4	2	1	51120	51207	51300	51381	51456	51516	4332	4338	4338	4344	4346	4347
T2D	60_70	UKBB	E4_VOLUME	1.04779010889842	1.18713698548586	1.43824907489358	-11.0436185034464	0.858988271979942	1.56990735574132	0.409380075636525	0.334518052516691	0.37904940463791	250.030724587991	0.70760880319497	1.00044542187272	0.0104836260099709	0.000386993875331668	0.000148026071336816	0.96476965590757	0.224774068564482	0.116599388502696	788	45221	668	385	220	145	89	29	22	16	10	3	3	1	42410	42693	42858	42933	42989	43049	2909	2915	2921	2928	2928	2930
T2D	60_70	UKBB	F5_ADO	0.462879381268796	0.420552245079796	0.253899584344155	0.427551048342392	0.344410980331485	0.0303560231000756	0.259352710467247	0.201219787880302	0.243628394964486	0.251129982399187	0.259108199669711	0.447700281654664	0.0743021075110422	0.0366165102642298	0.297337854318194	0.0886599979079155	0.183776443428346	0.945941387144589	2737	57294	1729	1505	1272	1021	796	439	68	62	43	33	20	5	52898	53122	53355	53606	53831	54188	5336	5342	5361	5371	5384	5399
T2D	60_70	UKBB	F5_ALCOHOL	-0.000867370904343884	0.208770423365165	0.301362094177298	0.388662615850154	0.274900723938301	0.159866385372213	0.409009849273183	0.278266692507783	0.302289699993607	0.334050555456003	0.378529437156962	0.70740443609007	0.998307959244571	0.453102338236405	0.3187978084868	0.244633016836228	0.467695693609983	0.821209135482515	1291	58986	907	791	628	472	333	147	36	36	24	16	8	2	53982	54098	54261	54417	54556	54742	5352	5352	5364	5372	5380	5386
T2D	60_70	UKBB	F5_ALCOHOLAC	-0.162500715405768	0.353231945439449	0.947391893488119	-11.1528914685019	0.630569089284242	1.60837858863286	1.00036931123633	0.577818560286609	0.500507655260553	247.694936161414	0.707420034898729	0.707514811090936	0.870958803388933	0.54098786393097	0.0583762312559498	0.964086008067205	0.372733668617	0.0230093699640778	268	58354	185	169	128	93	66	33	7	7	5	2	2	2	53205	53221	53262	53297	53324	53357	5225	5225	5227	5230	5230	5230
T2D	60_70	UKBB	F5_ALCOHOL_DEPENDENCE	0.499611675589144	0.399207292568519	0.683262522845614	-11.1388953446518	0.834161669590781	1.11778392915865	0.70757270167907	0.577855960744598	0.577853618475287	249.632074370598	0.707448606153667	1.00025762205119	0.480130705379534	0.489664702401387	0.237041255064579	0.96440920401056	0.23835328332634	0.26378229287448	272	58431	196	159	126	90	58	24	7	8	5	2	3	1	53262	53299	53332	53368	53400	53434	5238	5237	5240	5243	5242	5244
T2D	60_70	UKBB	F5_ALLANXIOUS	0.142378586854573	0.243498755761918	0.182052517442147	0.607450479446662	0.52912412360432	0.58574145704188	0.268241411859116	0.201071689093153	0.250873274286025	0.259025971516207	0.302178462199293	0.500397654892378	0.595567597298324	0.225893612486922	0.46803789891655	0.019020268637202	0.0799404171274592	0.241778915839279	2945	60844	2244	1882	1318	818	500	212	66	59	42	30	15	4	55736	56098	56662	57162	57480	57768	5743	5750	5767	5779	5794	5805
T2D	60_70	UKBB	F5_ALZHDEMENT	-11.0216963422219	1.04532186663736	-10.9896119183046	-10.9224113067724	NA	NA	330.227057942579	0.707425585590068	413.716174369138	731.673925401233	0	0	0.973374656323647	0.13950358484834	0.978808151192345	0.988089640232301	NA	NA	103	59760	98	64	33	11	0	0	2	2	0	0	0	0	54366	54400	54431	54453	54464	54464	5397	5397	5399	5399	5399	5399
T2D	60_70	UKBB	F5_ANXIETY	0.286512332053964	0.367131499850568	0.237168471254978	0.644104953227993	0.743688637664408	0.823266872461688	0.268254603116527	0.205196431018902	0.268095000344361	0.28942809655555	0.316883991328021	0.577715167613285	0.285492908515033	0.0735872835390026	0.376348994126515	0.026051693938427	0.0189313610516233	0.154145813948109	2544	60561	1957	1632	1128	661	388	145	59	52	35	25	13	3	55390	55715	56219	56686	56959	57202	5699	5706	5723	5733	5745	5755
T2D	60_70	UKBB	F5_BEHAVE	-0.0990515158088561	0.450671196539911	0.554062640442911	-0.405855671207881	0.176978755224416	1.109883609549	1.00031206728148	0.577820709532936	0.577797566928041	1.00021817628356	0.707359459414306	0.707381322468629	0.921121902366219	0.435420373341032	0.337598178654107	0.684913703264117	0.802435507419665	0.116647176593218	281	62050	165	153	137	116	95	51	8	8	6	5	4	2	56244	56256	56272	56293	56314	56358	5914	5914	5916	5917	5918	5920
T2D	60_70	UKBB	F5_BIPO	-11.006443586789	1.67948532249006	0.675990439624178	0.946880195348599	-11.0102883471792	-10.9383951522676	376.464623543082	0.500531026451719	1.00025230124817	1.00032832970722	384.341296593027	601.13980338487	0.976676107265262	0.00079248290095547	0.499154979793857	0.343858238471006	0.977145995673041	0.985482420273591	108	55589	68	61	46	34	32	18	6	6	2	1	0	0	50570	50577	50592	50604	50606	50620	5053	5053	5057	5058	5059	5059
T2D	60_70	UKBB	F5_DELIRIUM	1.85126542532285	0.387113772288175	0.534578234797897	-10.5176580796432	-10.5121332348861	-10.2379601676441	0.354170175115342	0.707383866481104	1.000196171506	327.42828318239	538.73221314316	4608.28810538592	1.72235379424878e-07	0.584208978940407	0.593014057640271	0.974374742516565	0.984432086321884	0.998227388686346	273	60758	248	128	53	31	11	1	11	3	1	0	0	0	55111	55231	55306	55328	55348	55358	5661	5669	5671	5672	5672	5672
T2D	60_70	UKBB	F5_DEMENTIA	0.253013338315284	0.501945002065199	0.192836793226052	-9.62568441240818	2.75056522927169	NA	0.707426105383799	0.577704837328439	1.00021792218804	222.778450251017	1.00042612251026	0	0.72060272494486	0.384923353340223	0.847119692562975	0.965536181916959	0.00597056341836338	NA	275	60856	263	151	66	27	5	0	7	5	2	1	1	0	55277	55389	55474	55513	55535	55540	5584	5586	5589	5590	5590	5591
T2D	60_70	UKBB	F5_DEMENTIA_INCLAVO	0.224569470023412	0.473386174293583	0.165056945480041	-9.61130048220162	2.71895331433873	NA	0.707410898410027	0.577687797731527	1.00020741171085	217.894935889125	1.00040995617787	0	0.750900156451283	0.412529808255407	0.868926100950436	0.964816886829018	0.00657097798523607	NA	275	62250	263	151	66	27	5	0	7	5	2	1	1	0	56347	56459	56544	56583	56605	56610	5908	5910	5913	5914	5914	5915
T2D	60_70	UKBB	F5_DEMENTIA_U	1.21211733783356	-0.119892986592733	0.831863556468788	-9.0750313544211	-9.10561007817454	NA	0.577758835114067	1.0002028777062	1.00021799087489	235.621146787862	512.741883200881	0	0.0359083101768617	0.904587184860525	0.405588318087148	0.969276791618419	0.985831382062469	NA	153	62306	147	91	34	15	3	0	5	2	1	0	0	0	56378	56434	56491	56510	56522	56525	5929	5932	5933	5934	5934	5934
T2D	60_70	UKBB	F5_DEMNAS	1.25090203546087	-0.0807770144705844	0.87054921905932	-9.07663700576577	-9.1075450324971	NA	0.577788457254744	1.00021795184364	1.00023421568541	240.691227579317	523.902684998037	0	0.0303890073354469	0.935633286479225	0.384111691420702	0.969918336981924	0.98613024177181	NA	153	60098	147	91	34	15	3	0	5	2	1	0	0	0	54612	54668	54725	54744	54756	54759	5487	5490	5491	5492	5492	5492
T2D	60_70	UKBB	F5_DEPRESSIO	0.531162999864482	0.464170208479198	0.20385940152164	0.439879820065241	0.291622873095717	0.0484144375267117	0.251176259615838	0.197354890526139	0.251069248781796	0.251131221118892	0.268142919738761	0.447695005855161	0.0344553329934788	0.0186749356184526	0.416811808855794	0.0798437272878936	0.276787158324223	0.913883399222428	2722	57265	1725	1499	1263	1008	784	431	68	61	41	32	19	5	52859	53085	53321	53576	53800	54153	5335	5342	5362	5371	5384	5398
T2D	60_70	UKBB	F5_MOOD	0.458716989712771	0.41518571221487	0.244306013612435	0.410605926102264	0.327138886247088	0.00174666618880045	0.259352058451649	0.201222985738024	0.243628163737156	0.251129885229668	0.259101596465229	0.44770033720626	0.0769433059703664	0.0390830366424424	0.315965904300258	0.102041899200311	0.20673683891128	0.996887126647733	2754	57272	1733	1512	1281	1034	806	450	68	62	43	33	20	5	52890	53111	53342	53589	53817	54173	5335	5341	5360	5370	5383	5398
T2D	60_70	UKBB	F5_NEUROTIC	-0.0123210488064532	0.331931961997628	0.182684499956808	0.528612638078513	0.231147882574746	0.517825147985503	0.278293432499312	0.183738230174852	0.236619125614197	0.250850769578723	0.316858431555088	0.447665776553122	0.964686324652921	0.0708327583037549	0.440078046203341	0.0350933752107631	0.465696530181613	0.247385688503922	3198	60887	2392	2022	1452	928	596	273	70	66	44	31	15	5	55870	56240	56810	57334	57666	57989	5753	5757	5779	5792	5808	5818
T2D	60_70	UKBB	F5_ORGANIC	1.08556215757677	0.450698523813194	0.0206822690179942	-11.0496457271702	1.47364218862469	-11.0638783149017	0.333956801274725	0.408705024338033	0.707369450063298	247.267578607965	0.707382793850565	1216.46312600759	0.00115159116903768	0.270136747812604	0.976674547896592	0.964356797643594	0.0372301181438668	0.992743244084811	580	62083	524	317	160	84	39	6	19	10	4	2	2	0	56272	56479	56636	56712	56757	56790	5848	5857	5863	5865	5865	5867
T2D	60_70	UKBB	F5_PANIC	0.0878638638342324	-0.444733270708693	1.01601848556137	0.964683657225688	0.409072293671439	-8.99391041473623	1.00032605007231	1.00024803588517	0.577754768488923	0.707412862573345	1.00019402170671	175.372792782872	0.930007640326531	0.656592231711329	0.0786516660237009	0.17266879770806	0.682544842114295	0.959098798961296	214	58432	164	139	99	63	40	20	7	7	6	3	1	0	53069	53094	53134	53170	53193	53213	5406	5406	5407	5410	5412	5413
T2D	60_70	UKBB	F5_PHOBANX	-0.347174444674013	0.474032387123245	0.0661753581559633	0.384412893910605	-0.14089463936637	0.510665398856861	1.0002892414895	0.500463184178409	0.707446666629878	0.707443466251072	1.0002370472835	1.0001773327312	0.728535683407926	0.343543330461724	0.925473678657995	0.586865990910574	0.88797955598518	0.609648785214802	371	58534	273	234	177	126	87	46	8	8	5	4	2	1	53210	53249	53306	53357	53396	53437	5414	5414	5417	5418	5420	5421
T2D	60_70	UKBB	F5_PSYCH	0.21689769328466	0.180408898487082	0.134841755411947	0.393353865320838	0.33491836376652	0.317987729584808	0.161888435778456	0.125943348675545	0.146013640072979	0.147587523448392	0.155743498664969	0.268096588555266	0.180311245407284	0.152012015138675	0.355753268707336	0.0076936970332407	0.0315197602251824	0.235585217343892	7911	54300	5403	4650	3726	2855	2124	1020	177	166	122	92	55	14	51703	52456	53380	54251	54982	56086	4928	4939	4983	5013	5050	5091
T2D	60_70	UKBB	F5_PSYCH_INCLAVO	0.21689769328466	0.180408898487082	0.134841755411947	0.393353865320838	0.33491836376652	0.317987729584808	0.161888435778456	0.125943348675545	0.146013640072979	0.147587523448392	0.155743498664969	0.268096588555266	0.180311245407284	0.152012015138675	0.355753268707336	0.0076936970332407	0.0315197602251824	0.235585217343892	7911	54300	5403	4650	3726	2855	2124	1020	177	166	122	92	55	14	51703	52456	53380	54251	54982	56086	4928	4939	4983	5013	5050	5091
T2D	60_70	UKBB	F5_SCHIZO	1.25235837944618	1.73697133384784	-11.0339797221978	1.32772336494605	0.640984868272885	-10.934951300993	0.707550838634695	0.447759651306618	294.061683165159	0.707440252603136	1.00018476426907	521.801022285306	0.0767286958106366	0.000104779308151197	0.97006826421609	0.0605456076036184	0.521609449332432	0.983280618694154	137	62248	94	75	61	49	32	18	8	7	2	3	1	0	56359	56378	56392	56404	56421	56435	5924	5925	5930	5929	5931	5932
T2D	60_70	UKBB	F5_SEXDYS	0.510087740414468	1.03384915761204	-0.0452772679790005	-0.00383981381911634	0.465226648041351	1.36479348289267	1.00036646539686	0.577890013564158	1.00029590465262	1.00024230131488	0.707373543012453	0.707363656644589	0.61012090584209	0.0736137221916646	0.963896982131308	0.996937021526106	0.510742671381368	0.0536801638513064	152	61930	80	77	76	69	68	36	6	6	4	5	4	2	56101	56104	56105	56112	56113	56145	5895	5895	5897	5896	5897	5899
T2D	60_70	UKBB	F5_SLEEP	-12.0052357289254	-11.9965827432013	0.491101472256474	-12.0124660326442	-11.9954631590458	-11.8562128286301	582.737695573908	450.942792196232	1.00022154445495	610.065928872565	664.36567761595	1116.48236480264	0.98356359167766	0.978776112237209	0.62343161383742	0.98429031777835	0.985594567606916	0.991527218279165	114	61955	80	71	55	41	22	11	1	1	1	0	0	0	56095	56104	56120	56134	56153	56164	5893	5893	5893	5894	5894	5894
T2D	60_70	UKBB	F5_SOMATOFORM	0.163949765762775	0.628346641004253	-0.352368544190275	-10.9492498876511	-0.21988882359554	-10.973660736576	1.00035892566228	0.577785679734303	1.00024145204365	232.086997067811	1.00021860058674	294.094585868909	0.869816998629087	0.276812294631384	0.724625672646338	0.962371878137225	0.825995169297301	0.97023514346608	231	58273	141	131	122	95	84	56	6	5	2	1	1	0	52994	53004	53013	53040	53051	53079	5363	5364	5367	5368	5368	5369
T2D	60_70	UKBB	F5_SUBSNOALCO	0.43001262743424	0.240416143990085	0.562520363125043	0.586221443976089	0.677657475953536	0.593977503912647	0.214508476626458	0.17536938349586	0.168028298352954	0.190260198346924	0.190130586232657	0.447746279255862	0.0450013701690974	0.170402120364657	0.000814641233403326	0.00206198249973956	0.000365011213785895	0.184643039191682	3548	59975	2309	2075	1727	1356	998	424	101	95	78	50	31	5	55544	55778	56126	56497	56855	57429	5569	5575	5592	5620	5639	5665
T2D	60_70	UKBB	F5_SUBSTANCE	0.315869030658468	0.15603739280471	0.423405951993058	0.540275963925763	0.486966080881946	0.346386358170353	0.197480107883112	0.159499449578059	0.157541285708284	0.170373091958309	0.183681387354426	0.408761534583547	0.109710000451215	0.327928817912929	0.00719702956219535	0.0015184489874773	0.0080219278622795	0.396769704833411	4440	60552	2951	2646	2172	1690	1235	527	123	117	92	62	34	6	56238	56543	57017	57499	57954	58662	5680	5686	5711	5741	5769	5797
T2D	60_70	UKBB	F5_TOBAC	0.440680231510092	0.217825670028454	0.569133326895304	0.556609987039041	0.723829059575162	0.62678766563065	0.214516671409607	0.178054308001398	0.168031760510382	0.193704626652017	0.186862393778307	0.447745416050211	0.0399472809472515	0.221191312170007	0.000706464382631257	0.00405952787478872	0.000107241986415616	0.161550719268579	3514	59955	2285	2060	1716	1345	990	420	99	93	78	50	32	5	55522	55747	56091	56462	56817	57387	5563	5569	5584	5612	5630	5657
T2D	60_70	UKBB	FALLS	0.0687776378116403	0.261304092491444	-0.103855318023995	0.308581749141558	0.301302767487632	-0.636794728262434	0.230489631593515	0.161423254575617	0.230318651896406	0.230328567275238	0.243323699277322	0.577671205145754	0.765399439438107	0.105500798531959	0.652047109747465	0.180327975852662	0.215612413671414	0.270310385987233	4138	59370	3139	2671	1932	1298	874	412	91	77	45	35	20	3	54742	55210	55949	56583	57007	57469	5536	5550	5582	5592	5607	5624
T2D	60_70	UKBB	FEMHER_UNILATERAL	-11.9248578174284	-11.9065545896956	-11.9079088088102	-11.8922377924562	1.93236695691257	-11.8783530184728	588.893001023547	430.197058460009	476.681095263268	600.578189577819	0.707507650522519	1187.22255158059	0.983844247218427	0.977919785438809	0.980070221812507	0.984201869033046	0.00630981929017928	0.992017169528471	117	46762	91	86	68	43	27	8	1	1	2	2	2	0	42823	42828	42846	42871	42887	42906	3964	3964	3963	3963	3963	3965
T2D	60_70	UKBB	FEMINGHER_BILATERAL	-12.3781969368813	-0.0393565085633047	0.247105388466444	-12.4024152847085	-0.272927786076319	-12.4162075642808	366.007434116065	0.577986550088037	0.578022747380332	378.579921351376	1.00033051349477	642.782351179862	0.9730210675279	0.945712056548977	0.669014348652875	0.973865687742526	0.784978047699687	0.98458874256777	304	46861	230	200	153	113	68	31	6	6	4	1	1	0	42952	42982	43029	43069	43114	43151	3977	3977	3979	3982	3982	3983
T2D	60_70	UKBB	FEMNINGHER_UNILATERAL	-11.9248578174284	-11.9065545896956	-11.9079088088102	-11.8922377924562	1.93236695691257	-11.8783530184728	588.893001023547	430.197058460009	476.681095263268	600.578189577819	0.707507650522519	1187.22255158059	0.983844247218427	0.977919785438809	0.980070221812507	0.984201869033046	0.00630981929017928	0.992017169528471	117	46762	91	86	68	43	27	8	1	1	2	2	2	0	42823	42828	42846	42871	42887	42906	3964	3964	3963	3963	3963	3965
T2D	60_70	UKBB	FG_CARDMYO	1.26701933888455	-0.332127903111483	1.41998989374412	0.496399534962022	1.56490232682658	1.55453330841069	0.577997664418651	1.00034229607036	0.500633454530337	1.00039831186327	0.707667884598418	1.00035905757027	0.0283734534904336	0.739878494355975	0.00456272149279318	0.619751976367868	0.0270115165015889	0.120190298525566	212	49288	161	133	91	62	30	18	8	8	7	4	3	1	45704	45732	45774	45803	45835	45847	3627	3627	3628	3631	3632	3634
T2D	60_70	UKBB	FG_CEREBVASC	1.79042719761667	0.117825787260334	0.911156347074433	1.09872193110981	1.14975689550364	1.32245548733174	0.255384962486645	0.44987918336241	0.356898341079178	0.411143008221316	0.449608308924551	0.708585966857626	2.3712975771771e-12	0.793394376664758	0.0106803893213142	0.00753199043718902	0.010550603001423	0.061995162709266	1284	23293	1039	785	564	371	232	100	32	18	16	11	7	2	22597	22851	23072	23265	23404	23536	909	923	925	930	934	939
T2D	60_70	UKBB	FG_CVD	1.00616791650833	0.468961352111623	0.653411344392746	0.564963318363528	0.787024315547295	0.757311403505287	0.113912386114688	0.113570644923826	0.117876872482649	0.143632503636688	0.134943588893436	0.216036538738653	1.02066685273032e-18	3.63951752318442e-05	2.97047077210047e-08	8.3754563567595e-05	5.46859487650637e-09	0.000455787615322563	13187	30302	9765	8374	6433	4662	3212	1434	287	224	172	114	74	22	31863	33254	35195	36966	38416	40194	1574	1637	1689	1747	1787	1839
T2D	60_70	UKBB	FG_DISVEINLYMPH	1.52720931307927	1.0994592825569	1.00627021397528	1.04707323208863	0.963409815023637	1.13871316195886	0.235814531605504	0.21920597738822	0.254965842348149	0.292884400893374	0.319782430591804	0.449677982468577	9.3989398788732e-11	5.28559469464636e-07	7.92402466283812e-05	0.000350175343789865	0.00258931319613153	0.0113321588854091	2343	23026	1730	1486	1197	862	602	298	69	56	39	25	15	5	22740	22984	23273	23608	23868	24172	830	843	860	874	884	894
T2D	60_70	UKBB	FG_DOAAC	2.48861715531247	1.48099725576954	1.87980174731346	1.93608276784496	1.83272170052556	1.71518432905751	0.256146389103889	0.337367326962175	0.337490226036673	0.411607698129351	0.502436794397646	1.00129653763443	2.58707881223343e-22	1.13420688866174e-05	2.54820843970749e-08	2.55477513582637e-06	0.000264633154650466	0.0867192717649392	587	22266	448	348	239	156	95	36	41	26	18	10	5	1	21533	21633	21742	21825	21886	21945	831	846	854	862	867	871
T2D	60_70	UKBB	FG_HYPERTENSION	0.814850439178456	0.555684318491214	0.826959145809827	0.895910410118554	0.757099908938003	0.88748854006473	0.136003759959235	0.119676263935037	0.121837615602967	0.139752293845538	0.156381201599067	0.238115648912323	2.08065644779547e-09	3.4300554132632e-06	1.14181992942212e-11	1.44850405051296e-10	1.28944319853064e-06	0.000193670764875529	9048	28721	6778	5875	4376	3124	2093	891	236	201	154	101	55	18	29105	30008	31507	32759	33790	34992	1650	1685	1732	1785	1831	1868
T2D	60_70	UKBB	FG_OTH	1.42777832281607	1.38624513402164	1.31518312590666	0.764067583351014	1.01927987264936	-11.272397020629	0.254311403227671	0.212883663131298	0.270669686649288	0.449256881484355	0.449139431911854	411.003292515131	1.97369371259372e-08	7.42804112944333e-11	1.17982074216867e-06	0.0889924749450263	0.0232436272278687	0.978119532719485	1618	24217	1317	982	653	409	251	78	54	42	23	10	5	0	23314	23649	23978	24222	24380	24553	1150	1162	1181	1194	1199	1204
T2D	60_70	UKBB	FG_OTHHEART	0.886165347622394	0.543552565822099	0.785847499557417	0.22293938927147	0.764948225880763	0.649291017601193	0.139111656679115	0.130100483301751	0.139868655178182	0.231670450586953	0.198524206414243	0.354937059365677	1.88814849411807e-10	2.94155732927544e-05	1.92658575455095e-08	0.335892611083762	0.00011659667332218	0.067352715101255	5680	29391	4586	3603	2467	1569	961	402	185	145	96	46	33	8	28338	29321	30457	31355	31963	32522	1962	2002	2051	2101	2114	2139
T2D	60_70	UKBB	FG_PULMHEART	1.06995444913406	-0.101242560756253	0.749290096628022	0.11575921696756	0.768745988925987	-10.1455540664937	0.302316132990006	0.44766808428425	0.354167621660951	0.577717657205882	0.447635875199252	187.212365227299	0.000401355784694964	0.821080547011761	0.0343756991954964	0.841188607707038	0.0859158457586583	0.956781591919923	871	61414	713	469	306	206	131	54	27	16	16	8	5	0	55727	55971	56134	56234	56309	56386	5818	5829	5829	5837	5840	5845
T2D	60_70	UKBB	FIBRO_COMORB	2.02921529009927	1.95981507935908	1.63501602980481	1.84879196328661	1.86284299792708	1.2955716934958	0.242974460543467	0.192246469089318	0.241713041495694	0.248022107297986	0.240919463846706	0.453071208841893	6.73683725638239e-17	2.10288582260535e-24	1.33968645691718e-11	9.04546556568893e-14	1.05684675019786e-14	0.00424266394243457	3767	20755	2446	2150	1824	1430	1120	633	81	74	50	37	24	5	21640	21936	22262	22656	22966	23453	355	362	386	399	412	431
T2D	60_70	UKBB	G6_AD_WIDE	0.116611072695996	-0.126413226151314	0.619332442836289	-8.99377496365123	-8.85502693196418	NA	1.00021583659577	1.00018009424036	1.00019866586738	187.484186210016	457.585362207017	0	0.907188204407026	0.89942285027966	0.535778402328899	0.961739477626394	0.984560589329292	NA	159	62335	153	93	46	19	4	0	3	2	1	0	0	0	56395	56455	56502	56529	56544	56548	5943	5944	5945	5946	5946	5946
T2D	60_70	UKBB	G6_AD_WIDE_EXMORE	0.492537173260968	0.257215015699128	1.02264786666156	-9.98533420982672	-9.82904849054327	NA	1.00053501533993	1.00044588799953	1.00049593865566	371.69592594703	918.701855274369	0	0.622525799639376	0.797101285963978	0.30671419528526	0.978568003442781	0.991463719833693	NA	159	36150	153	93	46	19	4	0	3	2	1	0	0	0	33701	33761	33808	33835	33850	33854	2452	2453	2454	2455	2455	2455
T2D	60_70	UKBB	G6_ALZHEIMER	0.138630586744493	-0.0978334332281923	0.619355751714455	-8.99375346945626	-8.85501119361589	NA	1.00021631637532	1.00017966479531	1.00019866682166	187.484958415022	457.590649785129	0	0.889765765075019	0.92207851398539	0.535763052541835	0.961739726459563	0.984560795150661	NA	155	62339	149	91	46	19	4	0	3	2	1	0	0	0	56399	56457	56502	56529	56544	56548	5943	5944	5945	5946	5946	5946
T2D	60_70	UKBB	G6_ALZHEIMER_EXMORE	0.514257364042288	0.28667425241996	1.02253653923967	-9.98530130745774	-9.82874738593796	NA	1.00053655751546	1.00044472368053	1.00049596327232	371.674981377735	918.684808347792	0	0.607264866728859	0.774459340219332	0.30676686734946	0.978566866607764	0.991463822938889	NA	155	36148	149	91	46	19	4	0	3	2	1	0	0	0	33700	33758	33803	33830	33845	33849	2451	2452	2453	2454	2454	2454
T2D	60_70	UKBB	G6_ALZHEIMER_INCLAVO	0.138630586744493	-0.0978334332281923	0.619355751714455	-8.99375346945626	-8.85501119361589	NA	1.00021631637532	1.00017966479531	1.00019866682166	187.484958415022	457.590649785129	0	0.889765765075019	0.92207851398539	0.535763052541835	0.961739726459563	0.984560795150661	NA	155	62339	149	91	46	19	4	0	3	2	1	0	0	0	56399	56457	56502	56529	56544	56548	5943	5944	5945	5946	5946	5946
T2D	60_70	UKBB	G6_BELLPA	0.634393284807932	0.0871426290520419	0.467303725726771	-10.9849729442932	-10.973168436966	1.50990037721566	1.000309723702	1.00022138534612	1.00028060125297	362.272844458147	373.40139113028	1.00026370108873	0.525952357174071	0.930573472315459	0.640376369314955	0.975809952321305	0.9765558943575	0.13117046291527	143	56170	102	81	59	42	30	19	2	2	2	1	1	1	51160	51181	51203	51220	51232	51243	5049	5049	5049	5050	5050	5050
T2D	60_70	UKBB	G6_CARPTU	0.0663804752028961	0.334435574276568	-0.139558463674673	0.449348279857269	0.522335016910566	0.598728227928569	0.447904971561694	0.289548926059451	0.408857159258172	0.334104696004479	0.316927773286807	0.447732114040307	0.882183243168269	0.248081142234766	0.732849183251123	0.178647018407115	0.0993280391177378	0.18114216942709	1296	56862	841	777	653	564	426	237	27	26	19	18	14	5	52131	52195	52319	52408	52546	52735	5159	5160	5167	5168	5172	5181
T2D	60_70	UKBB	G6_CERCYST	1.61071551934141	1.07380908463272	0.598147566219747	-10.9642630252618	-0.220493864128539	-10.9897954292191	0.35437287062885	0.378580656216758	0.577796260442327	209.104464663715	1.00018973929242	382.454569182672	5.48684499712982e-06	0.00456241650727593	0.300565112756263	0.958182580257045	0.825519123406922	0.977076018280083	449	59920	338	225	168	131	88	34	18	11	4	1	1	0	54465	54578	54635	54672	54715	54769	5548	5555	5562	5565	5565	5566
T2D	60_70	UKBB	G6_CPETAL	0.971956588036046	0.329350510896382	0.895051382387725	1.46234101494278	0.579089829862939	-9.98950773210524	0.447778895230851	0.500431710156229	0.447753257232038	0.408759225300689	0.707374142695278	223.438126547847	0.0299601180726521	0.510452816105306	0.0456101369613497	0.000346880359715937	0.412987754546285	0.964339928678217	442	62036	332	229	161	124	72	39	14	13	12	8	2	0	56245	56348	56416	56453	56505	56538	5887	5888	5889	5893	5899	5901
T2D	60_70	UKBB	G6_DEGENOTH	-11.0858630474293	1.20821243159666	-11.0975671264988	1.30435784853784	-11.1210994140693	-11.0751724281254	299.543946125207	0.577711143266575	377.890299157715	1.0002582917616	490.215583645787	902.478775768356	0.970477720173391	0.0364941839949626	0.976571759279825	0.192226411927416	0.981900631582718	0.990208648082959	146	61293	122	71	40	26	16	8	2	4	1	1	0	0	55531	55582	55613	55627	55637	55645	5784	5782	5785	5785	5786	5786
T2D	60_70	UKBB	G6_DEMYEL	-10.9638903852143	0.47295641244311	0.59946722101728	-10.9826435977358	-10.9451507350723	1.53656725397094	414.823957681291	1.00023388433528	1.00032311984249	385.238942512555	372.04539555496	1.00032404716491	0.97891418679391	0.636323180622619	0.548990460453273	0.977256466193788	0.976530532646399	0.124521336960822	108	62196	60	53	51	40	29	18	1	2	1	1	1	1	56305	56312	56314	56325	56336	56347	5938	5937	5938	5938	5938	5938
T2D	60_70	UKBB	G6_DISBROTHUNS	1.96073195569359	0.300341578123933	0.812225377268878	-10.5014866179411	-10.5505343318565	-10.6312455415054	0.500559957831919	1.00020688042313	1.00025091273672	326.258859674622	346.164551737335	615.599955887826	8.96290839710348e-05	0.76396400219376	0.416779219770226	0.974322452287289	0.975685536594777	0.986221433294168	130	59660	103	65	42	30	18	6	6	2	1	0	0	0	54188	54226	54249	54261	54273	54285	5493	5497	5498	5499	5499	5499
T2D	60_70	UKBB	G6_EPIPAROX	0.701625358594628	0.280039111049829	0.542083177172313	0.420978749753678	0.665445716231753	-0.101876720224646	0.197538763682587	0.18383184491021	0.178093592190297	0.214326877005693	0.190084752763657	0.408741471615037	0.000382552729145991	0.127672701028251	0.00233602100483108	0.0495080397753275	0.000463891162767316	0.803171363124238	3209	56847	2090	1829	1532	1242	942	503	104	86	72	49	30	6	52528	52789	53086	53376	53676	54115	5334	5352	5366	5389	5408	5432
T2D	60_70	UKBB	G6_EPLEPSY	-0.349881591218417	0.951726898732654	0.569519307639359	-11.0445087847391	1.48022669576831	0.802288515948066	1.00029933475403	0.408852465545198	0.577817693453442	224.929735285617	0.447703389824068	1.0002357120828	0.726506143303128	0.0199227092685858	0.32431058680683	0.960837977949192	0.000945481340929744	0.422495432304337	351	55240	257	203	151	108	71	36	13	12	7	5	5	1	50314	50368	50420	50463	50500	50535	5007	5008	5013	5015	5015	5019
T2D	60_70	UKBB	G6_FACOTH	0.88972982050793	0.270314750145732	-11.976966924783	-11.9814164336372	0.780047476055958	0.779131729337149	0.707553823861747	0.707441615083667	357.149834184769	400.753199884614	0.707440446083105	1.00023895468746	0.208582414566491	0.702385819379632	0.973248073367071	0.976149003374332	0.270186392421668	0.436011762768339	231	56186	162	137	111	89	59	34	4	3	1	2	3	1	51199	51224	51250	51272	51302	51327	5052	5053	5055	5054	5053	5055
T2D	60_70	UKBB	G6_HEADACHE	1.46793189537785	0.1199443267046	0.204210284752797	-0.0919800651849114	0.476703748369589	-0.0664248759704505	0.409219001586263	0.577814368068312	0.577828683084596	0.70752126814741	0.500532733443193	1.00029873409916	0.00033430590657109	0.835554732328568	0.723781284759176	0.896563854400326	0.340897833013587	0.947055358899631	437	54951	246	241	223	200	180	96	14	8	6	4	5	1	50174	50179	50197	50220	50240	50324	4954	4960	4962	4964	4963	4967
T2D	60_70	UKBB	G6_HEMIPLE	1.28958011088838	0.384719011106868	1.36274568973342	1.33414304462474	0.49215114265873	-10.0033940437926	0.447783871690218	0.577716555613676	0.447707425618929	0.577703634785952	1.00020725468667	273.875677431698	0.00397780645798203	0.505455594835974	0.00233586408920011	0.0209219448814387	0.6226845890369	0.970863497639067	300	61892	238	164	105	74	41	22	13	10	9	4	1	0	56079	56153	56212	56243	56276	56295	5862	5865	5866	5871	5874	5875
T2D	60_70	UKBB	G6_HYDROCEPH	1.93254672633148	0.388320459982022	0.912138738884859	1.19819408373271	-8.94498546135851	-9.03744896051661	0.57785560829781	1.00023951575877	1.00022158864776	1.00031020920801	209.643825865297	363.430228962447	0.000824780224655571	0.69784770370252	0.36180205957332	0.230986122709675	0.965966558608895	0.980160984624769	126	59625	105	63	35	27	17	4	5	2	2	1	0	0	54157	54199	54227	54235	54245	54258	5484	5487	5487	5488	5489	5489
T2D	60_70	UKBB	G6_MIGRAINE	0.399504894947339	-0.148632856136222	0.833844199559602	0.24231665353426	0.401834506925315	-0.53624494327753	0.500663488447583	0.500524718070053	0.334262653872765	0.500629059752322	0.447801318866553	1.00024818421322	0.42489896794604	0.766501568992128	0.0126107073866376	0.628368590553892	0.369532191741568	0.591881224010715	851	55247	519	450	383	328	268	150	18	17	17	10	6	1	50578	50647	50714	50769	50829	50947	4983	4984	4984	4991	4995	5000
T2D	60_70	UKBB	G6_NEUINFL	-11.0036665510736	0.858988274363671	-10.9558834974954	1.03505190691087	-10.9464241575121	-11.0198497209558	339.299467358112	0.707410685412388	309.197476614238	1.00023157519006	389.087733513611	621.011569706228	0.974128704126011	0.224644259139031	0.97173424071449	0.30075659153878	0.977555625475142	0.985842282230924	123	61973	91	74	53	33	25	11	3	3	1	1	0	0	56072	56089	56110	56130	56138	56152	5930	5930	5932	5932	5933	5933
T2D	60_70	UKBB	G6_NEURODEG	0.179921716753829	0.628804616081827	-0.0460303281348921	0.72306847682434	-10.0717030272822	-10.0254571678606	0.707412459949567	0.500370456152744	1.00019349844865	1.00019589955062	279.197252432841	561.350385798816	0.799234612616832	0.208870205482329	0.96329317486483	0.469724823099457	0.971223521344178	0.985750909819072	313	62262	278	169	91	44	19	8	6	6	2	1	0	0	56369	56478	56556	56603	56628	56639	5922	5922	5926	5927	5928	5928
T2D	60_70	UKBB	G6_NEUROOTH	0.0685110799863674	0.27695706058639	0.883803220269755	-11.0286969495143	0.406590651724413	-11.0738915182018	1.00029608956097	0.707441920716008	0.577775271868983	262.952410630307	1.00021787299558	486.52683140497	0.945394942958242	0.695434428039119	0.126099410202198	0.966545095532072	0.684373724651523	0.98184082840941	242	59733	187	126	106	78	49	17	6	5	3	1	1	0	54251	54312	54332	54360	54389	54421	5531	5532	5534	5536	5536	5537
T2D	60_70	UKBB	G6_OTHNEU	1.1653331184913	0.404449651994182	0.624891313413462	-0.0225114762996823	0.466877265434925	-0.555660874952774	0.22471039419472	0.258982618173623	0.268026381823003	0.447669924818677	0.378425896232241	1.00016978648317	2.14935718550698e-07	0.118361866589741	0.0197294067347284	0.959894575340665	0.21730167487335	0.578507205571054	1469	61064	1131	823	624	444	281	119	52	34	23	12	7	1	55591	55899	56098	56278	56441	56603	5759	5777	5788	5799	5804	5810
T2D	60_70	UKBB	G6_PARKINSON	-0.331394726104111	-0.0482117426085135	-0.33362854949307	0.323091995131537	0.321847276509122	-9.07441982375877	1.00022325075902	0.707393089328425	1.0001961063725	1.00020573675746	1.00017251596453	175.093976327571	0.740402212954634	0.945662961192144	0.738709239938141	0.746675902272938	0.747610455386328	0.958667341082034	245	62140	209	162	111	55	42	17	4	4	3	2	1	0	56252	56299	56350	56406	56419	56444	5920	5920	5921	5922	5923	5924
T2D	60_70	UKBB	G6_PARKINSON_EXMORE	0.0408104129967768	0.325504767532859	0.0442885591203325	0.715504931489419	0.702700805951015	-10.0772686505366	1.00054683591664	0.707809408488728	1.00048248652334	1.00050801429569	1.0004240204031	349.474544966341	0.967464819438082	0.6456050168943	0.964691416009758	0.47452153278533	0.482427891918134	0.97699579821509	245	35834	209	162	111	55	42	17	4	4	3	2	1	0	33449	33496	33547	33603	33616	33641	2417	2417	2418	2419	2420	2421
T2D	60_70	UKBB	G6_PARKINSON_INCLAVO	-0.331394726104111	-0.0482117426085135	-0.33362854949307	0.323091995131537	0.321847276509122	-9.07441982375877	1.00022325075902	0.707393089328425	1.0001961063725	1.00020573675746	1.00017251596453	175.093976327571	0.740402212954634	0.945662961192144	0.738709239938141	0.746675902272938	0.747610455386328	0.958667341082034	245	62140	209	162	111	55	42	17	4	4	3	2	1	0	56252	56299	56350	56406	56419	56444	5920	5920	5921	5922	5923	5924
T2D	60_70	UKBB	G6_PLANTAR	-11.8331153969456	-0.580287197256208	0.935316446969361	-11.8217605987337	-0.0228355189471894	-11.7419010136054	379.127626842352	1.00028728896055	0.500595666263934	335.332180889589	1.0002640954123	629.013893363637	0.975100924511902	0.561833336648791	0.061705362125555	0.971877298560566	0.981786284705376	0.985106628717701	292	56105	204	189	171	134	85	36	4	4	5	1	1	0	51167	51182	51200	51237	51286	51335	5022	5022	5021	5025	5025	5026
T2D	60_70	UKBB	G6_POLYNEU	0.454084423970078	0.66620050629693	0.364802772548822	1.07428408979435	-0.0706387083851522	-10.0163997187597	0.57782902790729	0.408788656660886	0.577730342882245	0.500418906798767	1.00019216323895	238.375028881956	0.431957922875621	0.103166142000029	0.527752048691986	0.031811629706648	0.943696104065172	0.966483152448388	385	62138	301	242	169	103	67	30	15	13	8	5	1	0	56299	56358	56431	56497	56533	56570	5908	5910	5915	5918	5922	5923
T2D	60_70	UKBB	G6_POLYOTHUNS	-0.402970304793076	0.732003089650205	-0.46513510486751	1.04930624729213	0.202638418574904	-9.9853871643084	1.00027104825259	0.447717501268053	1.00022810298886	0.577717927615638	1.00019657373762	261.213500428934	0.687050402291295	0.102056082827013	0.641910667439771	0.069325114864939	0.839448789810268	0.969506758802281	306	62071	238	191	133	82	53	24	9	9	5	4	1	0	56231	56278	56336	56387	56416	56445	5899	5899	5903	5904	5907	5908
T2D	60_70	UKBB	G6_POSTVIRFAT	-10.8821498543235	0.679127150884138	0.186770900505422	-10.8547499189798	0.314909196603672	-10.9285760613519	298.087550327181	0.707488116778521	1.00031070096737	269.915769776229	1.00023043397333	494.46290656964	0.970878451248993	0.337098924447035	0.851885750147833	0.96792146136363	0.752885684928306	0.982366660627792	175	59543	118	102	89	76	57	21	3	4	2	1	1	0	54122	54138	54151	54164	54183	54219	5475	5474	5476	5477	5477	5478
T2D	60_70	UKBB	G6_RLS	-11.039030322249	-11.0193794976663	0.552062667597432	-10.9960942475774	1.93070701626123	-10.9052592641635	322.836805826435	251.019604603879	1.00021463241342	400.381189552462	0.707363685911797	831.307823367153	0.972722578051003	0.964985325631637	0.580986582540185	0.978089602532826	0.00634419172934201	0.989533493849813	119	62368	98	83	52	30	21	6	3	3	3	2	2	0	56438	56453	56484	56506	56515	56530	5948	5948	5948	5949	5949	5951
T2D	60_70	UKBB	G6_ROOTPLEXOTHUNS	0.0918643148380114	0.627181827469034	0.318381116603466	-0.618036862675678	0.846044342845269	-0.113588333105582	0.500615932916075	0.28951727603592	0.378595599822078	0.707461593053826	0.378501891714339	1.00023863024004	0.854403695291317	0.0302881240229928	0.400374248620194	0.382337346749345	0.0254012891485185	0.909585619305585	948	56813	668	568	470	362	220	90	23	22	15	9	8	1	51923	52023	52121	52229	52371	52501	5147	5148	5155	5161	5162	5169
T2D	60_70	UKBB	G6_SLEEPAPNO	1.03370164551607	0.717186440519967	0.613174599000247	1.19161057504676	0.934555485436802	1.27073518430527	0.278442421860122	0.251030399024406	0.302360399391241	0.268302838190686	0.316905805828937	0.408739843937767	0.000205268223873448	0.00427705609198109	0.0425643969654378	8.94213994043866e-06	0.00318803116553363	0.00187779225886104	991	55456	672	584	465	340	229	103	47	36	26	24	13	6	50586	50674	50793	50918	51029	51155	5142	5153	5163	5165	5176	5183
T2D	60_70	UKBB	G6_SLEEPAPNO_INCLAVO	1.01358939694954	0.696786974571283	0.592577762941055	1.17193008235475	0.912952084606914	1.25115332988817	0.278319636894677	0.250914982699029	0.30226530947406	0.26818750807142	0.316830754309798	0.408685112352453	0.000270719696457054	0.00548658244167257	0.0499425455651198	1.24351232443622e-05	0.00395770324442134	0.00220296056377047	991	61821	672	584	465	340	229	103	47	36	26	24	13	6	56288	56376	56495	56620	56731	56857	5805	5816	5826	5828	5839	5846
T2D	60_70	UKBB	G6_SLEEPDISOTH	1.15957905895692	0.520425480411515	0.523394546063244	0.821034768152159	0.809661072239693	0.424505108588568	0.224945671667741	0.230526304994063	0.250979693573692	0.243612024046101	0.250879967400013	0.447659122244566	2.53726488831897e-07	0.0239735067534655	0.0370324672989482	0.000750985123493236	0.00124971063195752	0.342988162002456	1549	55578	964	875	758	630	469	241	66	50	42	33	18	5	50944	51033	51150	51278	51439	51667	5153	5169	5177	5186	5201	5214
T2D	60_70	UKBB	G6_SPINOTH	1.33473437955806	1.04965379668664	-10.6259393130706	1.31377442650253	2.5305850404809	-10.6919163266631	0.707477227369305	0.707409023366466	273.961718135348	1.00031423786797	0.707531730098948	614.362984885969	0.0592126547090069	0.137861879152252	0.969060831875255	0.189061090592003	0.000348041301553382	0.986114911606375	132	59596	104	55	42	22	8	9	4	2	2	3	2	0	54128	54177	54190	54210	54224	54223	5492	5494	5494	5493	5494	5496
T2D	60_70	UKBB	G6_TIA	0.44569241444393	-0.103182052614377	0.450454951021308	0.694653711720173	0.0604773028689857	0.29294104001751	0.500501111066965	0.500409287802595	0.447660123605554	0.500402826406969	0.70736524754238	1.00019558033027	0.373201570148778	0.836638344362299	0.31429860055723	0.165079493337918	0.931866621707545	0.769611004206077	506	60108	399	345	252	166	106	48	16	13	10	6	2	1	54621	54675	54768	54854	54914	54972	5578	5581	5584	5588	5592	5593
T2D	60_70	UKBB	G6_ULLNLE	0.90921839573595	0.660908153931579	0.958388717037671	-11.0857425532996	0.17962400655774	-11.1649965431451	0.707592791877204	0.57782335268099	0.577765937285324	274.671952174808	1.00034699224458	360.529045011994	0.19881121991589	0.252711038526558	0.0971593868060918	0.967806170233311	0.857496674827358	0.975294765356051	200	56134	125	120	96	77	56	35	8	7	4	1	1	0	51164	51169	51193	51212	51233	51254	5037	5038	5041	5044	5044	5045
T2D	60_70	UKBB	G6_XTRAPYR	-0.041961122962664	-0.00698839331188782	0.839688461581479	-0.507841113172078	0.633955066580903	0.815447646360998	0.500449150440577	0.378474722219225	0.289313186283559	0.70737976703544	0.408663727573568	0.577666740150875	0.933178137673282	0.985268198978448	0.00370373113257461	0.472807460149876	0.120832722338801	0.158061001751045	854	61488	657	561	411	267	207	91	23	21	17	6	9	3	55829	55925	56075	56219	56279	56395	5833	5835	5839	5850	5847	5853
T2D	60_70	UKBB	G6_XTRAPYROTH	-0.919008323231896	0.283051684736899	1.16859658797175	-0.846284823148539	0.596402287839721	0.865979925987707	1.00023798366213	0.408728154834018	0.302132345543603	1.00019738685892	0.500345624900608	0.707389496864456	0.358205598574666	0.48861196248289	0.000109808115231501	0.397487025857712	0.233268844638949	0.220880145970082	540	60831	398	361	272	189	148	64	18	18	14	4	6	2	55220	55257	55346	55429	55470	55554	5735	5735	5739	5749	5747	5751
T2D	60_70	UKBB	GOUT	0.721782909288064	0.542946790389426	0.547557880760736	0.292182671335649	0.686610943308054	-0.0680852721997565	0.278580378681274	0.230688537185474	0.259317261364497	0.334200495890216	0.28958505720792	0.707471366551924	0.00957163111724748	0.0185929857069398	0.0347262179925664	0.381969271711599	0.0177392400571796	0.923331952189012	1311	53499	937	812	633	490	362	155	52	45	32	21	14	2	49315	49440	49619	49762	49890	50097	4506	4513	4526	4537	4544	4556
T2D	60_70	UKBB	GOUT_IDIOP_NOS	0.410145240039942	0.222367529721046	0.523169809792795	0.777014455043624	0.604781818000373	1.10813544185767	0.35431375479739	0.302272650579083	0.316975696003961	0.354248502095415	0.447734041325842	0.577722557182266	0.247036945549999	0.461942407869102	0.0988397955368629	0.0282773956797214	0.176771907054675	0.055097058668282	891	61945	705	580	397	252	148	63	35	29	19	13	6	3	56274	56399	56582	56727	56831	56916	5822	5828	5838	5844	5851	5854
T2D	60_70	UKBB	GOUT_NOS	0.498286966352763	0.317160448186465	0.618756887194283	0.886839968559284	0.493525188451842	1.19573095518572	0.354493855707872	0.3024513623422	0.317149416801001	0.354405476657949	0.5005664106524	0.577805692204039	0.159834217367578	0.294347109189657	0.0510576552912518	0.0123378359159977	0.324165751245308	0.0385053446065902	870	53832	694	568	387	244	140	61	35	29	19	13	5	3	49361	49487	49668	49811	49915	49994	4612	4618	4628	4634	4642	4644
T2D	60_70	UKBB	H7_AMBLYANOPSIA	0.0411150903636989	0.738089972265815	-10.9859996220954	-11.0847897754489	-11.062200438543	1.77987528065213	1.00022914644717	0.577689370419283	256.921059966314	389.002421557996	405.138735372109	1.0004014638359	0.967211653506508	0.201369718759401	0.965892679228397	0.977267015953521	0.978216690863942	0.0752133683267695	189	59888	156	125	82	38	24	14	4	3	0	0	1	1	54370	54401	54444	54488	54502	54512	5547	5548	5551	5551	5550	5550
T2D	60_70	UKBB	H7_ASTIGMATISM	-0.672230688701087	-0.0134737707304603	-10.9450126085174	-11.0018338415292	-10.9815002898648	-10.9417518244628	1.00023968955258	0.707386015774853	292.156239699557	540.816886903088	610.450670441688	935.86634863682	0.501539388241757	0.984803398155436	0.970115941030656	0.983769759866129	0.985647493883146	0.990671685148581	389	60821	365	224	87	21	12	3	3	2	0	0	0	0	55076	55217	55354	55420	55429	55438	5766	5767	5769	5769	5769	5769
T2D	60_70	UKBB	H7_BLEPHAROCHALASIS	0.432970449323701	0.988165731358702	0.997245447257974	0.492605603923276	0.587698976476118	1.49479160700471	1.00027291435052	0.577773888170225	0.707465672025196	1.00025663455496	1.00024933594084	1.00021943364312	0.665122062391351	0.0872107155559847	0.158657060304879	0.622380610705895	0.556832716193993	0.135054470375879	149	56078	107	98	68	59	40	17	7	6	4	2	2	1	50869	50878	50908	50917	50936	50959	5244	5245	5247	5249	5249	5250
T2D	60_70	UKBB	H7_BLINDANDVISIMPAIRMENT	1.17644123816987	0.158247499622057	-0.646536223311202	-0.154194794750466	-11.0187630277256	0.870401205841126	0.447773197589125	0.57772661641347	1.00019359438377	1.00020814422354	235.393118400338	1.00018272897005	0.00860616248456583	0.784150591133968	0.518013165512729	0.877481446377981	0.962664621153536	0.384168065444254	324	60089	247	210	159	102	72	32	9	5	2	1	1	1	54568	54605	54656	54713	54743	54783	5589	5593	5596	5597	5597	5597
T2D	60_70	UKBB	H7_CATARACTOTHER	0.143152891870018	0.198118643680336	-0.0218916326504242	-0.41205383106519	0.094782586268483	-0.457294379877547	0.201250598688823	0.153892821547487	0.214200201010145	0.333978905103571	0.302155141291527	0.707373628051615	0.476888066349377	0.197961638482909	0.918596548896777	0.217287865387838	0.753757652928368	0.517976346281985	4282	53593	3663	3023	1957	1197	666	230	96	75	40	20	12	2	49387	50027	51093	51853	52384	52820	4729	4750	4785	4805	4813	4823
T2D	60_70	UKBB	H7_CATARACTSENILE	0.106420329810432	-0.272536312240579	-0.14242879050843	-0.33737867791793	-0.135235453966822	-10.9908383281801	0.251000174173507	0.243426139940103	0.302232360836217	0.447698763011784	0.500403390487733	202.29077596919	0.671576691812002	0.262890550125122	0.637457986765694	0.451098983249877	0.786965718600853	0.956670749846868	2756	52923	2445	1937	1160	622	326	109	47	35	20	9	4	0	48496	49004	49781	50319	50615	50832	4691	4703	4718	4729	4734	4738
T2D	60_70	UKBB	H7_CHALAZION	-11.0247294472916	0.224468347060587	-0.199395388338409	1.13911266358763	0.037340987616078	0.559413746365616	260.634798654165	0.707430562608854	1.00024459454215	0.577777039038422	1.00021142859969	1.0002092179247	0.966259920072526	0.751015302181682	0.8419916061972	0.0486617231613237	0.970219418416192	0.575959225674693	207	56034	136	123	98	82	65	40	7	7	5	4	1	1	50865	50878	50903	50919	50936	50961	5233	5233	5235	5236	5239	5239
T2D	60_70	UKBB	H7_CHOROIDRETINA	0.337100935692785	0.124631401807905	-0.221144343896392	-0.124743960675002	-0.434149015318603	-11.9990876531868	0.259093302375138	0.219120394536378	0.302145251574733	0.354100175941855	0.447590050614284	246.736723172939	0.193231308159517	0.569505127458488	0.464221051985948	0.724625001782119	0.332061341402696	0.961213254718541	2185	59980	1729	1504	1124	755	491	206	49	36	19	12	5	0	54797	55022	55402	55771	56035	56320	5590	5603	5620	5627	5634	5639
T2D	60_70	UKBB	H7_CONJUNCTIVA	0.457835891527001	0.169040806618655	-0.165890829709463	0.0111334900447704	-0.889223895309714	0.327589966354754	0.278319881071735	0.230338298649184	0.289386364672681	0.289381611683242	0.447605315283971	0.378458669616439	0.099970042874863	0.463021517527262	0.56647520945362	0.969310251773822	0.0469639721841105	0.386715147934594	1996	58552	1327	1277	1132	960	755	391	53	42	27	21	11	7	53542	53592	53737	53909	54114	54478	5626	5637	5652	5658	5668	5672
T2D	60_70	UKBB	H7_CONJUNCTIVITIS	0.566601018679768	0.268012338513701	0.0936277408797788	0.239346716905662	-1.42343732286749	0.3359835849779	0.334198374460818	0.27816455747287	0.316898797463519	0.316888752502968	0.707361481173756	0.44765693850808	0.0899989450119719	0.335295244310622	0.767650163822537	0.450067783103543	0.0441862650683599	0.452930690223629	1308	58263	847	811	745	651	521	277	37	30	19	14	6	5	53101	53137	53203	53297	53427	53671	5586	5593	5604	5609	5617	5618
T2D	60_70	UKBB	H7_CONJUNCTIVITISACUNONATOPIC	0.566601018679768	0.268012338513701	0.0936277408797788	0.239346716905662	-1.42343732286749	0.3359835849779	0.334198374460818	0.27816455747287	0.316898797463519	0.316888752502968	0.707361481173756	0.44765693850808	0.0899989450119719	0.335295244310622	0.767650163822537	0.450067783103543	0.0441862650683599	0.452930690223629	1308	58263	847	811	745	651	521	277	37	30	19	14	6	5	53101	53137	53203	53297	53427	53671	5586	5593	5604	5609	5617	5618
T2D	60_70	UKBB	H7_CORNEALDYSTROPHY	-10.9495573033041	1.02695758554388	-10.873200105534	-10.9044626545772	-10.8714581913181	-10.7466527430574	302.522958298737	0.707390542280511	579.817227021168	766.37618404232	774.349141311007	2284.76369584065	0.971127561174821	0.146569807659288	0.985038302369112	0.988647600209933	0.988798484774574	0.99624707066979	111	60872	106	71	19	9	5	2	2	2	0	0	0	0	55109	55144	55196	55206	55210	55213	5766	5766	5768	5768	5768	5768
T2D	60_70	UKBB	H7_CORNEALOTH	-11.9573811023044	0.195424576436749	-11.9487851939188	-0.13615990884674	-0.0282629012469498	-12.0405709598338	303.601671003467	0.577686942252355	315.416133631479	1.00019587150614	1.0001896360534	585.552031620203	0.968583361981052	0.735146144818808	0.969781281299201	0.89171594706596	0.977456743164028	0.983594440493626	353	61123	283	225	136	96	66	34	5	5	2	2	1	0	55387	55445	55534	55574	55604	55636	5801	5801	5804	5804	5805	5806
T2D	60_70	UKBB	H7_DIPLOPIA	-12.0296439689995	-0.245406003393168	-12.0237651383266	0.754660889866322	-12.0059642877185	-12.1086876765878	472.405557025766	1.00020857448004	445.880448160418	1.00021463315145	605.123021579108	931.745387341176	0.979684341510171	0.806181701681961	0.978486578593815	0.450549675996597	0.984170582250888	0.989631219924365	164	59780	131	108	75	45	31	16	1	1	0	1	0	0	54285	54308	54341	54371	54385	54400	5527	5527	5528	5527	5528	5528
T2D	60_70	UKBB	H7_ENTROPION	1.33166501793247	0.455000995057121	-11.0543875507737	-11.0590404596579	-10.9957701007514	-10.974856546553	0.577767892496462	0.707417225984853	263.401984147519	356.394884001194	403.946524687257	700.400207518146	0.0211752965826772	0.520103288817104	0.966524410464166	0.975245374746471	0.978283581343014	0.98749813295777	134	56169	118	94	69	40	23	6	4	2	0	0	0	0	50928	50952	50977	51006	51023	51040	5253	5255	5257	5257	5257	5257
T2D	60_70	UKBB	H7_EPIPHORA	-11.9279306440073	-0.420014480873249	-11.8929646576488	-11.8931040216667	0.162318642914458	1.2412719432889	424.809114461891	1.00022378961285	348.928696768503	413.532279426103	1.00020908553602	1.00018398793332	0.977599677148374	0.674543526298472	0.972809986778951	0.977056165699753	0.871081653522537	0.214589640468441	196	56114	150	138	109	78	55	26	1	1	2	2	2	1	50914	50926	50955	50986	51009	51038	5245	5245	5244	5244	5244	5245
T2D	60_70	UKBB	H7_EYELIDDIS	0.849773011314102	0.228141692762614	0.174066486080173	0.333437005790324	0.0765189268991878	0.171056508772759	0.278245492046529	0.289412895381971	0.333960922468158	0.354152460738439	0.408716066103202	0.577652809119022	0.00225781571958898	0.430526284404688	0.602214828739095	0.346445125525635	0.851489861185704	0.767135851058851	1237	56944	907	797	632	484	353	167	37	27	21	16	9	3	51861	51971	52136	52284	52415	52601	5376	5386	5392	5397	5404	5410
T2D	60_70	UKBB	H7_EYELIDINFLAMMATION	-0.769468340846196	0.189749985857574	0.567650558043168	-0.270611059806495	-0.820535657672162	-10.8705729127114	1.00030426533407	0.447729987666267	0.408806545338693	0.707423155168997	1.00021941059007	249.914078975295	0.441754237993618	0.671708392283535	0.16496797112598	0.702067777551687	0.412013382993517	0.965305163840586	514	56357	369	353	290	238	163	74	13	13	9	3	1	0	51226	51242	51305	51357	51432	51521	5263	5263	5267	5273	5275	5276
T2D	60_70	UKBB	H7_EYELIDNAS	0.60375101628708	0.0398399692196012	-0.15337174512824	1.16963100604412	0.062246968023493	0.0220257093501682	0.577838976328666	0.577743877592012	0.707420383415233	0.408771061684152	0.707386775834737	1.00017532855253	0.296095532123444	0.945023179279625	0.828360900301736	0.00421860833222989	0.929880123549005	0.982430527346625	383	56294	273	242	200	158	118	59	9	8	7	8	3	1	51116	51147	51189	51231	51271	51330	5279	5280	5281	5280	5285	5287
T2D	60_70	UKBB	H7_EYEOTH	-0.129393356327583	-0.593426607727387	-0.0526142171960084	0.371876768890967	0.412532407692052	-9.042260974922	1.00023340428677	1.00019024768458	1.00019634591537	1.00022692404808	1.0002499640741	179.206179378092	0.897070294845232	0.552971211040052	0.958047518578132	0.710047422458611	0.680024779962137	0.959757971161857	236	62259	183	150	97	61	42	21	3	3	2	2	1	0	56371	56404	56457	56493	56512	56533	5938	5938	5939	5939	5940	5941
T2D	60_70	UKBB	H7_EYE_ADNEXA	0.401537333907547	0.19636037234208	0.10752678717454	0.0386027517340059	-0.186633601137346	0.0177939943154696	0.116582493859234	0.09798482250455	0.116142776291338	0.14049079075824	0.163617124851739	0.236661631242413	0.000572680835861396	0.0450713853951758	0.354541849712807	0.783492416453734	0.254006116762503	0.940065536761904	11603	46353	8761	7758	6004	4429	3113	1407	301	239	158	95	50	18	44795	45798	47552	49127	50443	52149	4099	4161	4242	4305	4350	4382
T2D	60_70	UKBB	H7_GLAUCCLOSEPRIM	0.745903852060764	0.201184792031521	-10.9236609482011	0.347855959270827	-10.8768454802866	1.95288009152392	0.70746172905191	0.707402891566513	222.047331866607	1.00021574134776	315.627793745062	1.00034135785369	0.291728153205695	0.776104498445999	0.960763743489233	0.728004713459914	0.972509551258567	0.0509128397378921	203	58748	164	143	103	64	37	16	4	3	1	2	1	1	53294	53315	53355	53394	53421	53442	5489	5490	5492	5491	5492	5492
T2D	60_70	UKBB	H7_GLAUCNAS	0.502491979691901	-0.293281141627488	0.198599581023522	0.545634531139855	-0.497286582380535	1.69940145997563	0.378543604057877	0.447630150192132	0.447634058820941	0.500375042903304	1.00017179500875	0.707397067709372	0.184364871394892	0.51234781419751	0.657284777342723	0.275514469305094	0.619047199490393	0.0162909881600354	761	59992	663	522	337	195	100	28	17	11	10	6	3	2	54413	54554	54739	54881	54976	55048	5660	5666	5667	5671	5674	5675
T2D	60_70	UKBB	H7_GLAUCOMA	-0.0447528643296267	0.126252955981391	0.195994385153898	0.055234501941881	-0.30953727482053	0.377158256145575	0.354230851393271	0.250776362243854	0.278055441417892	0.354099180686987	0.447584096973914	0.577671434732988	0.899464272499286	0.61464905677731	0.480887904270509	0.876044085139123	0.489205244328891	0.513824569964915	1686	60238	1321	1108	859	611	419	163	42	36	25	13	7	3	54876	55089	55338	55586	55778	56034	5685	5691	5702	5714	5720	5724
T2D	60_70	UKBB	H7_GLAUCOMA_POAG	0.0275377022431793	0.0101888850319265	0.149838945490343	0.69400544488286	-11.0386572738391	-11.0074891954816	0.707443695056369	0.577693874501818	0.707379925947025	0.707385051786376	273.760731590664	484.769108804814	0.968949670180483	0.985928303967162	0.832245557218387	0.326550421564357	0.967836190180531	0.98188426022859	340	59114	302	239	141	81	51	15	7	6	4	2	0	0	53619	53682	53780	53840	53870	53906	5526	5527	5529	5531	5533	5533
T2D	60_70	UKBB	H7_GLAUCPRIMOPEN	0.0275377022431793	0.0101888850319265	0.149838945490343	0.69400544488286	-11.0386572738391	-11.0074891954816	0.707443695056369	0.577693874501818	0.707379925947025	0.707385051786376	273.760731590664	484.769108804814	0.968949670180483	0.985928303967162	0.832245557218387	0.326550421564357	0.967836190180531	0.98188426022859	340	59114	302	239	141	81	51	15	7	6	4	2	0	0	53619	53682	53780	53840	53870	53906	5526	5527	5529	5531	5533	5533
T2D	60_70	UKBB	H7_GLAUCSUSP	0.138448699805369	0.397659606545944	0.5614634901682	-11.0129582773791	0.786886108124037	-10.9914669374503	0.707444221576128	0.500402580274715	0.577718703587826	244.14797219879	0.707374693998252	442.581998155481	0.844842920171867	0.426800036559412	0.331118659255643	0.964021448315055	0.265964686646469	0.980186676402137	337	59023	273	214	142	83	62	23	8	8	5	2	2	0	53541	53600	53672	53731	53752	53791	5538	5538	5541	5544	5544	5546
T2D	60_70	UKBB	H7_GLOBE	-11.9744269942144	-11.9617802574774	-11.9664766399094	-11.9616307601138	1.0244560416708	-11.9117004621297	559.180139696201	427.990871980357	535.348715192541	663.147600125053	1.0001660504692	1147.99257667559	0.98291520105566	0.977703081943072	0.982166629599139	0.985608810174166	0.305700228167623	0.991721208355122	107	60029	85	74	50	32	21	13	0	0	1	1	1	0	54307	54318	54342	54360	54371	54379	5744	5744	5743	5743	5743	5744
T2D	60_70	UKBB	H7_IRIDOCYCLITIS	-12.0150033196797	0.41629304133581	0.528130022293198	-12.0104421023823	-11.9913124873649	-12.1001680239365	461.261180497813	0.707447137479254	0.707410258223928	452.783703101382	436.606223254282	713.175052191319	0.97921892830134	0.556234294506869	0.455324233434799	0.978837969239359	0.97808899671951	0.986463247645255	171	60375	128	107	92	67	55	21	2	2	2	0	0	0	54716	54737	54752	54777	54789	54823	5700	5700	5700	5702	5702	5702
T2D	60_70	UKBB	H7_KERATITIS	0.58265533707631	0.141964489676528	-0.14235967118979	0.501886673533203	0.132038980828623	-11.0448570184284	0.500475785160329	0.500386663548282	0.707393605866589	0.577724146230758	0.707396774836298	264.512632482781	0.244341814222369	0.77663295323417	0.840506735504424	0.384994472395932	0.851931322691494	0.966693610529747	493	61221	370	303	199	156	119	63	13	10	6	5	2	0	55516	55583	55687	55730	55767	55823	5815	5818	5822	5823	5826	5828
T2D	60_70	UKBB	H7_KERATITISOTH	2.13692846268177	0.0940124908398726	1.00578117155882	1.19625432305734	0.38474190103237	-9.58862070261873	0.500716661983046	1.00020849742882	0.707437764925031	0.70754939558717	1.00026258761853	187.313738237458	1.97463394242393e-05	0.925114801860134	0.155106421781881	0.090893963099581	0.700503487990067	0.959173990740301	133	60344	77	75	60	56	49	29	8	5	4	3	1	0	54691	54693	54708	54712	54719	54739	5701	5704	5705	5706	5708	5709
T2D	60_70	UKBB	H7_LACRIGLAND	0.211911933642032	-0.226945983039208	1.18597441337337	-9.87254371739525	-9.82260995778501	-9.85149503556631	1.00028878740402	1.00024407766818	0.707458150904623	244.596202630742	309.233810293126	506.306727318792	0.832223471242695	0.820508808377782	0.09366220163685	0.967804030421353	0.974659979501132	0.984476090461427	172	56279	151	127	71	35	17	7	4	3	2	0	0	0	51031	51055	51111	51147	51165	51175	5265	5266	5267	5269	5269	5269
T2D	60_70	UKBB	H7_LACRIMALSYSTEM	0.0943954199458635	0.595714665776635	0.411547116398098	-0.193154542429362	0.155942681676018	0.988465311124415	0.354340358702622	0.201121252255245	0.243422640610548	0.378542625785573	0.333948561047279	0.378463633980722	0.789933015989833	0.00305679785902339	0.0909000350291751	0.609870465339369	0.640524079666066	0.0090071109077997	1691	56816	1259	1176	964	739	539	214	58	51	31	19	16	7	51865	51948	52160	52385	52585	52910	5325	5332	5352	5364	5367	5376
T2D	60_70	UKBB	H7_LENS	0.160701894102861	0.0118288101455442	-0.163771988756629	-0.400504782083242	-0.0739492588421831	-0.689354415751403	0.168028988962923	0.142795980018167	0.197108808378849	0.289352381920246	0.2892899232936	0.707353642221882	0.338873283339272	0.933981039613974	0.406046519271659	0.166314981402015	0.798241687857435	0.329781474600078	5820	57079	5032	4114	2610	1527	838	290	117	89	48	24	13	2	52565	53483	54987	56070	56759	57307	5185	5213	5254	5278	5289	5300
T2D	60_70	UKBB	H7_LIDLACRIMALORBIT	0.192941667366688	0.520181315946952	0.332158978951769	0.0696990258340377	-0.223175306545126	0.42195538702238	0.243597366254149	0.153892711743746	0.186805395026604	0.243393356878424	0.289344318861354	0.333879069562288	0.428330628781587	0.000724447960805831	0.0753871634258394	0.774599562894001	0.440520871739577	0.206302876161167	3225	57850	2337	2141	1750	1368	1019	452	101	88	55	32	19	9	53165	53361	53752	54134	54483	55050	5472	5485	5518	5541	5554	5564
T2D	60_70	UKBB	H7_MACULADEGEN	0.474232159732089	-0.119514390370002	-0.0447846558457566	-0.454231710094564	-0.0335927767399836	1.85291991499199	0.408840051614664	0.44769252227968	0.577730110931513	1.00022295875919	1.0002033759108	0.707471703913754	0.246071014368468	0.789502720038004	0.938211234074322	0.649734932435694	0.973207329280153	0.00881691223744324	757	59019	676	527	306	158	76	30	14	9	5	2	3	2	53869	54018	54239	54387	54469	54515	5217	5222	5226	5229	5228	5229
T2D	60_70	UKBB	H7_MYOPIA	0.129491078497223	-0.376943718934696	-1.10675630826583	0.12886953021462	-10.9576116384329	0.896443044033302	0.57777187681909	0.577692868840784	1.00019248020664	0.707378928800207	218.590715633187	1.00020227711957	0.822662791938428	0.514079652975535	0.268491424374541	0.855442314523156	0.960020036141637	0.37011298232537	527	59654	433	366	260	156	83	32	8	6	3	2	0	1	54123	54190	54296	54400	54473	54524	5617	5619	5622	5623	5625	5624
T2D	60_70	UKBB	H7_OCUMUSCLE	-0.0577379003002715	-0.313259535888793	-0.442725606288982	0.571016152268617	-11.9841742833045	-0.224085536331653	0.408812952431351	0.378477290301762	0.500380268842943	0.378457229700269	219.472034759979	1.00017590991308	0.887685837334231	0.407849574971403	0.376276212521024	0.131349979056287	0.956453504400012	0.822721413276516	1311	61650	1078	845	556	341	210	94	21	18	11	7	0	1	55999	56232	56521	56736	56867	56983	5863	5866	5873	5877	5884	5883
T2D	60_70	UKBB	H7_OPTNERVE	-9.99292057144045	0.877095064779537	1.33039431523502	0.980051841940205	1.01889031938181	-10.0429668103005	198.821338285043	0.70738706406587	0.707436764168573	1.00033691083934	1.00017249363272	382.924188819343	0.959914557117975	0.215009327834425	0.0600285192327284	0.327223480415613	0.308338480352101	0.979076251010044	110	62324	84	67	45	32	24	9	5	5	4	2	1	0	56395	56412	56434	56447	56455	56470	5950	5950	5951	5953	5954	5955
T2D	60_70	UKBB	H7_ORBIT	1.54180709922213	0.968079506994339	1.64700802952686	0.731736244036407	-10.8896205919791	-10.8720309534321	0.707573307384342	0.707551145703521	0.577840886576165	1.00031266666999	310.981334075635	509.155177424341	0.0293311577170127	0.17124593045522	0.00436808265202843	0.464469209265058	0.972066217924534	0.982964002200213	115	56033	72	72	52	47	42	21	7	5	4	1	0	0	50835	50835	50855	50860	50865	50886	5234	5236	5237	5240	5241	5241
T2D	60_70	UKBB	H7_OTHERCONJ	0.320810391318055	-0.147844388474261	-10.9776698937481	-10.9557992731408	-10.9693734262428	-10.9611682144999	1.0002860719714	1.00022189955144	270.358588727938	349.207820198918	362.253579996284	488.900705181483	0.748423618191045	0.882491462991254	0.967611507502594	0.974971839734265	0.975843009374883	0.98211290316608	146	58096	112	96	69	44	27	17	2	1	0	0	0	0	52573	52589	52616	52641	52658	52668	5555	5556	5557	5557	5557	5557
T2D	60_70	UKBB	H7_OTHIRISCILIARY	-11.0110069498895	-11.0097458700778	1.26606964591442	-10.9619760422787	1.30298983955935	-10.7501340629707	320.042401582156	253.654346232146	0.707394660985586	401.508337107003	1.00020089139757	1123.86350530973	0.972554325665155	0.965379072378358	0.0734918252000206	0.978218870788031	0.192667593935869	0.992368081036522	108	60467	93	74	43	30	19	4	2	2	3	1	1	0	54753	54772	54803	54816	54827	54842	5727	5727	5726	5728	5728	5729
T2D	60_70	UKBB	H7_PTOSIS	0.806252275140039	0.897496803359244	-0.371897760437224	-11.9262037071953	-11.9475864883849	1.28799813904626	0.57778011886913	0.447705134997434	1.00023882743576	375.486608558033	417.101760452446	1.0001913692193	0.162885915812699	0.0449993531759842	0.710035090405797	0.974661855092583	0.977148283082923	0.19783240937067	289	56233	230	185	131	96	56	22	9	6	1	1	1	1	51010	51055	51109	51144	51184	51218	5273	5276	5281	5281	5281	5281
T2D	60_70	UKBB	H7_REFRAACCOMMODIS	-0.0859582170029358	-0.475589342311589	-1.61937097050811	0.666070335368144	-11.9732840867052	0.0449798344900969	0.447724988879027	0.447647191526785	1.00018944695279	0.408704301782995	255.655917853839	1.00016793824883	0.847750919650043	0.288045044986146	0.10543344113402	0.103162364294714	0.962645858542541	0.964129402413595	1105	61504	930	722	461	269	157	67	14	12	7	6	0	1	55825	56033	56294	56486	56598	56688	5840	5842	5847	5848	5854	5853
T2D	60_70	UKBB	H7_RETINALBREAK	0.812848397910053	-0.544167530465257	-12.0850240941571	-12.0447075791417	-12.032292348434	-12.0190603580206	0.707626233018761	1.00027105969624	354.985928601469	400.207030280127	447.301808733002	820.874885648837	0.250680787732825	0.586427662900605	0.972842326600287	0.975990337788212	0.978539718738963	0.988317976067857	198	57124	147	144	119	92	58	20	3	1	0	0	0	0	52201	52204	52229	52256	52290	52328	4971	4973	4974	4974	4974	4974
T2D	60_70	UKBB	H7_RETINALDETACH	0.630502302905111	0.00826450058612906	-0.730943919612478	-0.388386299072788	-1.33891403976684	-0.269042532137453	0.354378085278703	0.354245741292502	0.577743144093628	0.577735327353016	1.00017264231731	1.00020081738374	0.075210301941409	0.981387160030073	0.205810005798287	0.501420450602146	0.18067391681165	0.787938521095732	942	57615	703	660	527	372	253	101	19	12	5	3	2	1	52798	52841	52974	53129	53248	53400	5037	5044	5051	5053	5054	5055
T2D	60_70	UKBB	H7_RETINALDETACHBREAK	-0.524993262183986	-12.1056277049038	-0.945385061223551	0.560699489222836	-12.0391399186805	-12.0958210273286	1.00031481296942	231.066435424576	1.00022855720669	0.577745591527424	346.738452780684	594.96574600956	0.599702737509595	0.958217744938235	0.34457258477987	0.331799573345806	0.972302137023584	0.983779899728059	372	57239	283	277	221	146	96	36	3	2	3	3	0	0	52342	52348	52404	52479	52529	52589	4983	4984	4983	4983	4986	4986
T2D	60_70	UKBB	H7_RETINALDETACHOTH	0.0890493344679068	-0.534062106311139	-0.358927734187939	-12.0834347994134	-12.0643524707354	-12.017261119348	1.0003729716094	1.00027460927529	1.00025800012529	408.022326748449	427.875791801693	703.280784152756	0.929069087961944	0.593400005880395	0.719718412079796	0.976374388463631	0.977505889669077	0.986366866913684	205	57163	153	142	120	87	60	26	2	2	1	0	0	0	52230	52241	52263	52296	52323	52357	4983	4983	4984	4985	4985	4985
T2D	60_70	UKBB	H7_RETINALDISOTH	0.66077894696769	-0.111848261101513	-0.459764522889561	-0.292233114142535	-0.651750712339598	0.426873991176898	0.316929617273762	0.378478917651776	0.577684970287591	0.70737727193096	1.00017419229893	1.0001868471455	0.0370748300578942	0.767596330608071	0.426105199429202	0.679517230840386	0.514635242504568	0.669529197938074	989	59643	862	679	420	238	124	51	21	12	6	3	2	1	54173	54356	54615	54797	54911	54984	5576	5585	5591	5594	5595	5596
T2D	60_70	UKBB	H7_RETINANAS	1.0796053318669	-0.452888992521518	-11.0190803784218	0.276225813093556	-10.9947599971057	-11.0682699886743	0.577819409152624	1.00022622510678	235.274138319286	1.00021150059128	331.989729080681	627.706702883609	0.0617045177179103	0.650702441779864	0.962644679089082	0.782419492215302	0.97358067089362	0.985931735172638	209	57379	174	145	98	66	36	13	5	2	1	1	0	0	52385	52414	52461	52493	52523	52546	5024	5027	5028	5028	5029	5029
T2D	60_70	UKBB	H7_RETINAVASC	1.48072076858889	0.642858061176149	0.422775735902355	0.949626851821502	0.999705303229382	2.65246630005732	0.577814850647464	0.707443798836274	1.00025827295665	1.00027662532162	1.00023209709919	1.00033081242598	0.0103885227191499	0.363505607483208	0.672538547599055	0.342435394576335	0.317565453213678	0.0080113967039764	140	57287	111	92	57	33	25	5	6	3	2	1	2	1	52309	52328	52363	52387	52395	52415	5001	5004	5005	5006	5005	5006
T2D	60_70	UKBB	H7_RETIVASCOCCLUSION	1.25628790774084	0.996932578498673	-0.318654243519467	-11.0713973054526	0.0912311642884428	1.35009706988285	0.500522246839366	0.447727481201891	1.00023016650049	267.169378198507	1.00020292625852	1.00022627215416	0.0120746826628194	0.0259706472560597	0.750044326136967	0.966945428322577	0.927323619758476	0.177082824129038	240	57318	183	158	115	75	56	24	10	6	1	0	2	1	52364	52389	52432	52472	52491	52523	5001	5005	5010	5011	5009	5010
T2D	60_70	UKBB	H7_RETVASCNAS	1.6353447578308	0.788918030703675	0.570787107721341	1.08207064099685	1.14897125792585	3.05394130955076	0.577810855103874	0.70744686902241	1.0002505326746	1.00027555379659	1.00023157179671	1.00040877053266	0.00465127556506027	0.264780906642023	0.568240889403691	0.279353604734112	0.25067754022388	0.00226797488293141	118	57243	95	80	47	28	20	3	6	3	2	1	2	1	52268	52283	52316	52335	52343	52360	4992	4995	4996	4997	4996	4997
T2D	60_70	UKBB	H7_SCLERACORNEA	0.114147069312718	-0.156226869199738	0.621526659122325	-0.0785048653860856	-0.070127840588827	-11.0433100068895	0.500482532625891	0.447658606905325	0.354107387053936	0.57771172815977	0.577672001267468	209.697530797123	0.819588687323013	0.727099346043025	0.0792263722564371	0.891908762837641	0.903376328823738	0.958000385839552	790	61482	588	495	354	272	216	101	17	14	13	6	3	0	55805	55898	56039	56121	56177	56292	5862	5865	5866	5873	5876	5879
T2D	60_70	UKBB	H7_STENOLACRI	-11.9127131509301	0.311202480902937	-0.14342314741209	-11.9035616766657	0.0863136974044289	1.24704209848034	426.120221765531	0.707433375231702	1.0002604815737	392.654686411087	1.00020407215302	1.00024666168917	0.977697064214115	0.660006936210527	0.885985498588497	0.975815356782416	0.931231049173491	0.212494836117543	195	56118	148	131	104	89	56	25	3	3	3	2	2	1	50915	50932	50959	50974	51007	51038	5247	5247	5247	5248	5248	5249
T2D	60_70	UKBB	H7_STRABISMUS	0.00860231396068569	0.207482545326529	0.938951164484984	0.20055954916884	-11.0324996078544	-10.9721703962338	1.0002619673523	0.707392301514871	0.577728009904764	1.00021874085257	262.354321775498	438.273169946566	0.993138228669887	0.769288117779564	0.104109773743895	0.841077289734265	0.966457318677211	0.980027043500045	223	62251	163	135	97	70	53	28	7	6	4	1	0	0	56368	56396	56434	56461	56478	56503	5936	5937	5939	5942	5943	5943
T2D	60_70	UKBB	H7_STRABOTH	0.486734649860393	0.0365953612247609	0.898843204893221	-11.0399756977174	-11.049846997935	-10.9887305606012	1.00031040155184	1.00023949486845	0.707477799123058	314.109971673414	286.420567779816	457.746970777667	0.626553438330757	0.970814628888232	0.20391027558798	0.971962644486703	0.969225967697553	0.980847723836324	151	59275	103	86	67	55	43	26	4	3	2	0	0	0	53743	53760	53779	53791	53803	53820	5576	5577	5578	5580	5580	5580
T2D	60_70	UKBB	H7_VISDISTNAS	-0.114155367822275	-0.545599014529109	-0.242524623027454	-10.9964010907756	0.911484211513019	-11.0599915101401	1.00026854573695	1.00021918174594	1.00020341347194	266.086819742799	0.707396081409966	420.265261084656	0.909138926427607	0.585423806676868	0.808411893407522	0.967035714620815	0.19756982443628	0.979004741087463	259	59861	201	160	107	75	53	25	4	3	3	2	2	0	54371	54412	54465	54497	54519	54547	5544	5545	5545	5546	5546	5548
T2D	60_70	UKBB	H7_VISUALDISTBLIND	0.678695226847546	0.159143113247697	-0.22194910149875	0.633252762037597	0.0668124728029804	0.984072609005287	0.27823317246029	0.278089131055201	0.378466358862537	0.302163399535282	0.408692114659109	0.408683670281738	0.0147155923400188	0.567136522284015	0.557577580780097	0.0361061899329947	0.870141509345652	0.0160442311151336	1438	61040	1061	900	701	487	356	171	39	29	19	17	10	6	55625	55786	55985	56199	56330	56515	5753	5763	5773	5775	5782	5786
T2D	60_70	UKBB	H7_VISUDISTURB	0.434299029359096	0.133025367053879	0.251108000095755	0.739399570276587	0.264162206721419	1.19674599142636	0.354266950409898	0.31688306703732	0.333914335216978	0.316867769447597	0.408706048470169	0.40870175242015	0.220232935980705	0.674636509112699	0.452043098501321	0.0196237994418496	0.51806055184567	0.00340969517123915	1162	60623	848	720	565	399	297	142	33	27	20	16	10	6	55226	55354	55509	55675	55777	55932	5678	5684	5691	5695	5701	5705
T2D	60_70	UKBB	H7_VITRBODYGLOBE	0.0454067272965314	-0.382222960602661	0.182612416025782	-0.0318047076805961	0.0560925582329469	-0.586073288177272	0.378637637570621	0.333938765045395	0.278030205585231	0.354090107014363	0.37841864481225	1.00017826306404	0.904545471256313	0.252379049653685	0.511304488869741	0.928429504539199	0.882162169109006	0.557896460372169	1408	60582	1083	1052	860	665	440	146	35	32	26	16	8	1	55059	55090	55282	55477	55702	55996	5813	5816	5822	5832	5840	5847
T2D	60_70	UKBB	H7_VITREOUS	0.190922244458006	-0.192052384234893	0.0145577991360305	-0.0108902110152198	0.302209895479142	-0.070747889991655	0.334080931477272	0.289369073331456	0.289330505009384	0.333901828945556	0.316771379717645	0.707355952761716	0.567670918643697	0.506886475715763	0.959870999436371	0.973981601083709	0.340067664289123	0.920330526412031	1585	60683	1200	1160	942	734	493	180	40	36	29	21	12	2	55196	55236	55454	55662	55903	56216	5832	5836	5843	5851	5860	5870
T2D	60_70	UKBB	H7_VITROTH	-0.213662023480843	-11.975843770623	-11.9845924178141	-11.9936917360596	-11.9569639126574	-11.8737846154252	1.00024403795241	267.285465626861	335.434976738338	448.398125214872	506.874043293434	1075.87255931341	0.830851282748093	0.964262386339289	0.971498836185756	0.978660837417329	0.98117995528254	0.991194387272049	237	60271	205	194	124	68	39	12	1	0	0	0	0	0	54535	54546	54616	54672	54701	54728	5767	5768	5768	5768	5768	5768
T2D	60_70	UKBB	H8_BPV	-10.9218841268474	1.41002573893939	-10.9550437161707	-10.9647116409895	-10.9981694415314	-10.7509362885359	279.896637103617	0.500402443359356	314.792036794399	422.784618147782	637.088561108484	1603.96751866835	0.968873539107423	0.0048356406617233	0.9722385092462	0.979309574799849	0.986226665669063	0.994652047657076	151	60242	130	96	55	30	17	2	4	4	0	0	0	0	54537	54571	54612	54637	54650	54665	5722	5722	5726	5726	5726	5726
T2D	60_70	UKBB	H8_CONSENHEARINGLOSS	-11.0274131388781	0.89804095106292	0.858939284969384	0.325582063299302	1.10058072978354	-11.0061429043245	218.068563954949	0.447675078441626	0.577723983703396	1.00023030156652	0.707442140845544	424.116084451744	0.959669316688386	0.0448551174670144	0.137077123403923	0.7447973110722	0.119775077869218	0.979296597643475	269	58816	208	164	113	67	45	26	8	9	5	3	2	0	53457	53501	53552	53598	53620	53639	5412	5411	5415	5417	5418	5420
T2D	60_70	UKBB	H8_EAR_MASTOID	0.0132101503064283	0.229173542214802	0.347975634155075	0.0504873813189745	-0.115067917304297	-0.382654309650966	0.190446626289215	0.125848377951156	0.128757788980807	0.165776679298234	0.180718614722433	0.316894812486299	0.944699839741785	0.0686024530986434	0.00688077902655903	0.760708475830808	0.524304500587113	0.227235001214776	6529	53216	4413	4073	3485	2883	2236	1150	175	165	118	72	41	10	50126	50466	51054	51656	52303	53389	5031	5041	5088	5134	5165	5196
T2D	60_70	UKBB	H8_EUSTNAS	0.0622161338761521	0.447879642002542	-0.595937548700565	-0.451541997667638	-11.9105242352766	-11.9235640339919	1.00033054059965	0.577746024433269	1.00023408215107	1.00021772787329	314.535881092231	465.777294411994	0.95040708574015	0.438210317387532	0.55131012452686	0.651669789286647	0.969793739497272	0.979576959235191	270	59861	165	164	159	148	108	59	6	5	2	1	0	0	54281	54282	54287	54298	54338	54387	5679	5680	5683	5684	5685	5685
T2D	60_70	UKBB	H8_EXTERNAL	0.00103947665744622	0.356998796924537	0.273233743253993	-0.159187665194852	-0.0236823866409989	-0.708004213033003	0.243639041446251	0.147328176298803	0.163538010148741	0.219179545410468	0.205032475641267	0.447654173015365	0.996595866347174	0.0153864205850472	0.0947679112972734	0.467661698687789	0.908044430262383	0.113743785434731	3950	56729	2585	2458	2178	1894	1501	771	121	112	74	45	29	5	52563	52690	52970	53254	53647	54377	5410	5419	5457	5486	5502	5526
T2D	60_70	UKBB	H8_EXTOTITIS	0.537963338357703	0.596019960703034	0.500433547474986	0.131025426969305	-0.219873522231034	0.29003378963776	0.289639926618592	0.201101929873158	0.224616303169461	0.289449377837395	0.354112294425211	0.447675058793876	0.063261070459454	0.0030389487089493	0.0258839518967038	0.65078544671107	0.534655761300445	0.517071131801495	1737	56092	1079	1045	937	843	674	321	60	56	34	20	13	5	51333	51367	51475	51569	51738	52091	5357	5361	5383	5397	5404	5412
T2D	60_70	UKBB	H8_HL_NAS	0.197929536448278	-0.94760423269138	0.371310845916587	0.122123443628268	-11.9713553179474	-12.004320183593	0.408792972902665	0.577679345793368	0.378468734356659	0.57769227395509	275.800890795945	527.769801602861	0.628257860736332	0.100929566898143	0.326549722404547	0.832576106357689	0.9653780629645	0.981853383992454	929	60302	769	620	417	245	143	53	17	12	10	3	0	0	54782	54931	55134	55306	55408	55498	5663	5668	5670	5677	5680	5680
T2D	60_70	UKBB	H8_HL_SEN_NAS	-12.0209493350554	1.42301664696077	-11.9892288935404	-11.9872972291562	1.05166993854781	-12.0929798778207	445.235513168659	0.447684848771658	481.649683870617	662.689127254975	1.00029169630232	1088.33709259201	0.978460467646436	0.001479817899232	0.980141100115438	0.985567957247635	0.293091783174374	0.991134545113274	173	58737	140	104	65	37	23	11	4	5	0	1	1	0	53364	53400	53439	53467	53481	53493	5402	5401	5406	5405	5405	5406
T2D	60_70	UKBB	H8_INNER	-0.388997156285115	0.313026277386913	-0.0418887365702004	0.197513957149746	0.164204812727602	0.0404257538135045	0.500506587187158	0.258997972643081	0.333933449077869	0.333985315790892	0.354109222547357	0.577718993023252	0.437036731731436	0.226814586101031	0.90017492710601	0.554262385882417	0.642853861961509	0.944213740814974	1480	60705	1006	919	778	647	496	248	34	37	26	20	11	3	55367	55454	55595	55726	55877	56125	5778	5775	5786	5792	5801	5809
T2D	60_70	UKBB	H8_LABYRINTHITIS	-10.9600884791276	0.933519121093539	-11.0241217048212	0.267236245041048	1.35057994993877	-11.0242778047065	287.300116310412	0.577785185121068	251.577053542808	1.00024543445623	0.577714471889403	422.568940963613	0.969569226541463	0.106162336771764	0.96504783648124	0.789337755869628	0.0193977102869186	0.979186583531727	167	60097	114	99	77	63	47	26	5	6	4	4	3	0	54449	54464	54486	54500	54516	54537	5696	5695	5697	5697	5698	5701
T2D	60_70	UKBB	H8_MED_SUPP	-12.0282522746574	-12.0379700915987	-12.0112015304524	0.633272191912289	-12.0976625225092	-12.0997172418328	565.428401474266	402.412308933184	470.258775591204	1.00021845579235	597.937406726731	857.902089927229	0.98302803154233	0.976135227673666	0.979622899473103	0.526646219254946	0.983858043432355	0.988747133694371	119	59857	84	81	65	46	30	16	1	1	1	1	0	0	54201	54204	54220	54239	54255	54269	5690	5690	5690	5690	5691	5691
T2D	60_70	UKBB	H8_MENIERE	1.24922044696253	-11.8953036221917	0.372712056346503	-11.916959971484	-11.9450826041337	-11.9530433754478	0.707480906679225	392.782235206096	1.00023020402299	562.811363808173	556.357571855708	899.904154394383	0.0774411131666547	0.975839975331818	0.709426613458793	0.983106865746571	0.982870611835274	0.989402351028155	127	60139	101	87	66	46	31	13	2	1	1	0	0	0	54458	54472	54493	54513	54528	54546	5705	5706	5706	5707	5707	5707
T2D	60_70	UKBB	H8_MIDDLEMASTOID	0.803618533405712	0.277610964688681	-0.110057253003622	0.363803908394624	-0.394363458029903	0.226822375965197	0.302446556330922	0.278110144997167	0.354183926843894	0.3022415074522	0.447649707488109	0.500415603577851	0.00788255003129351	0.318179914631618	0.756002279463103	0.228710917746443	0.378337086340186	0.650355777874976	1328	60171	817	797	748	661	509	261	38	30	22	18	9	4	54911	54931	54980	55067	55219	55467	5733	5741	5749	5753	5762	5767
T2D	60_70	UKBB	H8_NONSUPPNAS	1.51124652522448	-0.213553892918774	0.246332648702618	0.438856292395035	-0.654288880170897	0.967117476256945	0.408962649387126	0.707424753763862	0.577749533747191	0.577719398843901	1.00018487395926	0.707495213907425	0.000219612834864404	0.762747305422249	0.66984130971567	0.447472360567369	0.513003613146694	0.171637923943347	335	59889	212	200	192	161	122	71	12	6	8	6	3	2	54311	54323	54331	54362	54401	54452	5689	5695	5693	5695	5698	5699
T2D	60_70	UKBB	H8_OTHEREAR	-0.222158961148681	-0.289196471802319	0.375146602450421	0.0618226668915133	-0.380963568244934	-0.809362835158516	0.378566761341776	0.302137990986171	0.258932878260919	0.378478529582814	0.500344241871172	1.00017091218021	0.557309673975193	0.338483041681759	0.147388428965913	0.870246614494753	0.446416442134515	0.418386008294174	1741	60938	1368	1152	839	551	369	161	37	33	24	12	5	1	55529	55745	56058	56346	56528	56736	5745	5749	5758	5770	5777	5781
T2D	60_70	UKBB	H8_OTHHEARINGLOSS	0.167247951956062	-0.974060383158944	0.349218483856379	0.117526492716262	-11.9714957630565	-12.0045222300784	0.408791515810215	0.577678339350139	0.378465980308358	0.57769095707284	275.825762167143	527.682070728743	0.682445914521862	0.0917642278108634	0.356152652204865	0.838789725013337	0.965380777000261	0.981850062083204	952	60477	793	635	425	246	143	53	17	12	10	3	0	0	54935	55093	55303	55482	55585	55675	5684	5689	5691	5698	5701	5701
T2D	60_70	UKBB	H8_PERFORATION	0.426490356023315	-12.0348176199636	0.975406298529239	-12.0266453175387	0.285220773680993	-12.0076607808911	1.00030811061926	371.303523271519	0.577718587304185	449.868513400133	1.00019393119776	592.612039267729	0.669846279260644	0.974143218367828	0.0913390409999367	0.97867214210161	0.775517372520636	0.983834159656029	154	59864	100	93	85	67	47	28	4	3	4	1	1	0	54220	54227	54235	54253	54273	54292	5694	5695	5694	5697	5697	5698
T2D	60_70	UKBB	H8_TINNITUS	-11.0369981973377	0.312642563014942	-11.0346893507501	0.738372390769638	0.815121390859736	1.84193108230733	255.916103829427	0.707401311051931	253.55694294571	1.0002542509353	1.00022470855552	1.00026390809375	0.965599971277608	0.65851868379958	0.965287363997918	0.460402214992831	0.41510764726547	0.0655563573680908	198	58588	161	135	89	46	29	12	1	2	0	3	2	1	53251	53277	53323	53366	53383	53400	5373	5372	5374	5371	5372	5373
T2D	60_70	UKBB	H8_VERTIGO	0.278325284590344	0.538198714821524	0.284659928268942	0.0562317582312204	-10.9564792700468	-10.9202413905065	0.70744457065022	0.500395597450978	0.707402518480711	1.00020761453821	285.07826200942	483.546071102038	0.694006751626681	0.282130141945172	0.687388468782608	0.955166480054519	0.969342264436891	0.981982375747535	324	60437	267	213	138	89	54	18	7	6	3	1	0	0	54735	54789	54864	54913	54948	54984	5752	5753	5756	5758	5759	5759
T2D	60_70	UKBB	HDINJ	-0.581633929919767	0.536465599764772	-0.00480365370000266	0.206608072406556	-0.254498358480472	-0.617023886790872	0.577755685189664	0.258942236268486	0.408745603342186	0.447689385534848	0.577700288539383	1.00019521451591	0.31407290377338	0.0382880332681601	0.990623329359532	0.644440849095515	0.659548212313735	0.537298405634101	1155	61567	861	694	499	349	247	129	25	25	13	9	4	1	55986	56153	56348	56498	56600	56718	5850	5850	5862	5866	5871	5874
T2D	60_70	UKBB	HERING_BILATERAL	-12.3813062837112	-0.0363791993991742	0.251346033747739	-12.4023888632691	-0.27245475207437	-12.416074430663	367.017378294325	0.577988758098193	0.578028588809487	378.574550745369	1.00033057511665	652.100188561647	0.973088523143538	0.949813473904944	0.663683488529066	0.973865372779623	0.785341600751959	0.984809089564944	301	46860	229	199	152	113	67	30	6	6	4	1	1	0	42949	42979	43026	43065	43111	43148	3977	3977	3979	3982	3982	3983
T2D	60_70	UKBB	HERING_UNILATERAL	-11.9248578174284	-11.9065545896956	-11.9079088088102	-11.8922377924562	1.93236695691257	-11.8783530184728	588.893001023547	430.197058460009	476.681095263268	600.578189577819	0.707507650522519	1187.22255158059	0.983844247218427	0.977919785438809	0.980070221812507	0.984201869033046	0.00630981929017928	0.992017169528471	117	46762	91	86	68	43	27	8	1	1	2	2	2	0	42823	42828	42846	42871	42887	42906	3964	3964	3963	3963	3963	3965
T2D	60_70	UKBB	HYPOTHYROIDISM	0.872919805212871	1.08502816496219	1.28495969774	1.25634274663868	1.5514894705198	2.01282110913961	0.311650754268251	0.217324141934445	0.225840917466598	0.268887038387577	0.24689157580621	0.31015600686506	0.00509515896233432	5.95496312234617e-07	1.27287079028113e-08	2.97727709464985e-06	3.29774574011379e-10	8.60043864320614e-11	3464	13708	2561	2259	1771	1241	825	387	70	66	48	32	27	11	14155	14457	14945	15475	15891	16329	386	390	408	424	429	445
T2D	60_70	UKBB	HYPOT_THYRO_INCL	-0.18162640372201	0.0240104608561725	0.237129696545223	0.223809987950023	0.524202206659118	0.970932565251271	0.302444055257925	0.205300253265437	0.214329336023142	0.259148712759013	0.236720696927948	0.302297574326979	0.548153789037871	0.906897374264113	0.268562066771816	0.38778824135925	0.0267989826430375	0.00131886098640439	3464	60069	2561	2259	1771	1241	825	387	70	66	48	32	27	11	55238	55540	56028	56558	56974	57412	5664	5668	5686	5702	5707	5723
T2D	60_70	UKBB	I9_AF	1.14191619260624	0.845317295834607	0.805117557291215	0.519489206571837	0.908426799407668	0.683903865047971	0.171455950143716	0.158983080512784	0.199827449889828	0.291226371257331	0.269760293299193	0.501406921520515	2.73615065699773e-11	1.05476552502758e-07	5.59994051436915e-05	0.07445638977207	0.000758438371129018	0.172577091695448	3272	26311	2694	2099	1388	861	522	215	114	84	48	25	17	4	25365	25960	26671	27198	27537	27844	1410	1440	1476	1499	1507	1520
T2D	60_70	UKBB	I9_ANGINA	1.07273895442345	0.745918647928395	0.418425177456414	1.05371938676677	0.552456846555089	0.618091269587623	0.19075295984825	0.17072093974084	0.23062385462599	0.205451555773169	0.289516595399555	0.500460653615741	1.86901429147513e-08	1.24686742709257e-05	0.0696286706500967	2.91599091593975e-07	0.0563648007828802	0.216813874700155	2229	53387	1712	1470	1116	759	475	178	93	75	52	36	15	4	49639	49881	50235	50592	50876	51173	4172	4190	4213	4229	4250	4261
T2D	60_70	UKBB	I9_AORTANEUR	1.7667304815404	0.275245428372558	1.21492121342343	1.4953715600447	1.57584056501492	-8.60770882642207	0.408937229539504	0.707451128105494	0.577837217989675	0.707527763983839	1.00029223443023	246.413534354198	1.55819003250487e-05	0.697227064877228	0.0355067038111203	0.0345565895151657	0.115168715432015	0.972133992200764	180	58762	140	108	68	36	17	6	12	7	6	3	1	0	53580	53612	53652	53684	53703	53714	5210	5215	5216	5219	5221	5222
T2D	60_70	UKBB	I9_ARTEMBTHR	2.02618230011986	0.068248645895354	2.10689279841437	1.49652884713083	1.48934263195968	-9.50658782942857	0.447927142969623	1.00025242393397	0.447860513537639	0.707525410429512	0.707436595660416	292.333780217317	6.08356746408379e-06	0.945601413591034	2.54675492646693e-06	0.0344163851020051	0.0352681083214977	0.974057657848046	145	58627	104	68	45	34	27	13	14	10	9	4	2	0	53496	53532	53555	53566	53573	53587	5158	5162	5163	5168	5170	5172
T2D	60_70	UKBB	I9_ARTEMBTHRNAS	2.02618230011986	0.068248645895354	2.10689279841437	1.49652884713083	1.48934263195968	-9.50658782942857	0.447927142969623	1.00025242393397	0.447860513537639	0.707525410429512	0.707436595660416	292.333780217317	6.08356746408379e-06	0.945601413591034	2.54675492646693e-06	0.0344163851020051	0.0352681083214977	0.974057657848046	145	58627	104	68	45	34	27	13	14	10	9	4	2	0	53496	53532	53555	53566	53573	53587	5158	5162	5163	5168	5170	5172
T2D	60_70	UKBB	I9_ARTOTH	1.40860584213922	0.34825226013587	0.463929361575084	0.929789867124727	0.726699810131541	-10.9423903243559	0.317060761112673	0.408771237640664	0.447699086389404	0.447696192978262	0.500374601115898	261.538288787957	8.8836992991013e-06	0.394242381258752	0.300084293120076	0.0378170496353241	0.146414998735574	0.966627380429859	532	58935	393	335	252	172	126	67	27	18	13	9	4	0	53830	53888	53971	54051	54097	54156	5217	5226	5231	5235	5240	5244
T2D	60_70	UKBB	I9_ATHSCLE	2.21269745739718	1.22096939532106	1.40399789373767	0.452900462841702	0.653346734929444	1.78586443797077	0.334134167408141	0.447740086245047	0.500464821012466	1.00023480486611	1.00020856995656	1.0002996888253	3.53933540844064e-11	0.00639207484807448	0.00502560776434108	0.650696980377791	0.513620585300435	0.0742079036286737	199	58944	150	112	74	48	31	12	18	10	6	2	2	1	53717	53755	53793	53819	53836	53855	5258	5266	5270	5274	5274	5275
T2D	60_70	UKBB	I9_AVBLOCK	-0.136800978639728	0.128043967309801	0.56709150511885	1.36508579150131	1.18981843678081	-10.1749270933509	0.70763154010912	0.500638868866211	0.500643721029433	0.448022927791038	0.577875347945418	318.926966218026	0.846706538794018	0.798135282655839	0.257329884716351	0.00231206491383642	0.0394986987688812	0.974548905878584	503	49203	411	320	198	121	69	28	16	15	11	7	3	0	45635	45726	45848	45925	45977	46018	3644	3645	3649	3653	3657	3660
T2D	60_70	UKBB	I9_CARDARR	2.92672328517676	-12.4139884845826	1.98141832047096	2.35707336650318	-12.4080556565641	-12.3956011499271	0.504430044954846	838.047416158829	0.709988641099466	0.71003370144167	1130.13325369405	2025.13625124007	6.55129376095395e-09	0.988181375731544	0.0052582063316404	0.000901258279581569	0.991239973599148	0.995116280686236	222	21722	190	74	60	44	29	14	7	3	4	2	0	0	21078	21194	21208	21224	21239	21254	669	673	672	674	676	676
T2D	60_70	UKBB	I9_CARDMPRI	1.33002082917255	-0.264719613906937	1.47091540197259	0.547624979778119	1.64796567279978	1.65050659478283	0.578033760238322	1.00036171465666	0.500664787182324	1.00041321523272	0.70769539344315	1.00037598620683	0.0213950394818175	0.791299210172653	0.00330417356643292	0.584104788961949	0.0198783045885642	0.0989662014127178	206	48148	157	129	89	60	29	17	8	8	7	4	3	1	44742	44770	44810	44839	44870	44882	3447	3447	3448	3451	3452	3454
T2D	60_70	UKBB	I9_CARDMYO	1.29787735824877	-0.79952165460316	1.26882601674443	0.135469700918514	0.368874427125077	1.45895317334803	0.448023426231094	1.00032766690138	0.447942968005052	1.00038250208681	1.00033048384751	1.00035935111319	0.00376874435212922	0.424139804586968	0.00461766788341439	0.892281469736862	0.712312167771479	0.144722308579054	350	48301	276	223	144	98	55	24	11	8	7	2	2	1	44889	44942	45021	45067	45110	45141	3475	3478	3479	3484	3484	3485
T2D	60_70	UKBB	I9_CARDMYOOTH	1.10927883498893	-0.0697761815361434	0.443935108739666	-10.6061972522527	2.16675994732073	-10.6584735134425	0.707643432626861	1.00031935006549	1.00032493722052	322.399645574135	0.707638002040762	927.758506042677	0.11698210562643	0.944389535748283	0.65719376492382	0.973756190604978	0.00219892118141692	0.990833773728292	161	48128	137	110	67	42	16	6	5	3	2	1	2	0	44708	44735	44778	44803	44829	44839	3439	3441	3442	3443	3442	3444
T2D	60_70	UKBB	I9_CAVS	-0.683057414082518	0.323765296559882	-11.071408846889	0.623722665235154	0.863160761430818	1.40110902651736	1.00021641617291	0.500383217570021	187.343825621033	0.707385245178875	0.707370824609366	1.00029776964842	0.494663953870424	0.517609496797631	0.952875057361884	0.377922930812576	0.222374664833786	0.161306213079337	347	62121	293	219	137	86	46	21	7	7	4	5	3	1	56271	56345	56427	56478	56518	56543	5897	5897	5900	5899	5901	5903
T2D	60_70	UKBB	I9_CAVS_DX	-0.683057414082518	0.323765296559882	-11.071408846889	0.623722665235154	0.863160761430818	1.40110902651736	1.00021641617291	0.500383217570021	187.343825621033	0.707385245178875	0.707370824609366	1.00029776964842	0.494663953870424	0.517609496797631	0.952875057361884	0.377922930812576	0.222374664833786	0.161306213079337	347	62121	293	219	137	86	46	21	7	7	4	5	3	1	56271	56345	56427	56478	56518	56543	5897	5897	5900	5899	5901	5903
T2D	60_70	UKBB	I9_CAVS_OPERATIONS2	-0.683057414082518	0.323765296559882	-11.071408846889	0.623722665235154	0.863160761430818	1.40110902651736	1.00021641617291	0.500383217570021	187.343825621033	0.707385245178875	0.707370824609366	1.00029776964842	0.494663953870424	0.517609496797631	0.952875057361884	0.377922930812576	0.222374664833786	0.161306213079337	347	62121	293	219	137	86	46	21	7	7	4	5	3	1	56271	56345	56427	56478	56518	56543	5897	5897	5900	5899	5901	5903
T2D	60_70	UKBB	I9_CAVS_RHEU	-0.685097313991898	0.320799251289586	-11.068972968291	0.620123304020369	0.863152389819639	1.40110243639675	1.00021626094321	0.500382579198213	186.599404189619	0.707384764010345	0.707370824077129	1.00029776951295	0.493375986477513	0.521452547143196	0.952697674051089	0.3806810347204	0.222379149636486	0.161308183977645	348	62120	294	220	138	87	46	21	7	7	4	5	3	1	56270	56344	56426	56477	56518	56543	5897	5897	5900	5899	5901	5903
T2D	60_70	UKBB	I9_CEREBDOTH	0.669084849112272	0.928885548109554	0.639261046569259	0.610177453192435	0.119349679900965	-10.0827362190954	0.447764400146864	0.33396973341574	0.500414781261538	0.70741113185342	1.00022164645277	286.551493985023	0.135102764676992	0.0054133924641112	0.201439061545118	0.388384945588871	0.90501927825206	0.971931049055813	504	58673	425	306	185	99	60	23	19	14	6	3	1	0	53428	53547	53668	53754	53793	53830	5305	5310	5318	5321	5323	5324
T2D	60_70	UKBB	I9_CEREBVASC	0.769488485871311	-0.00286895089045538	0.0304252123218516	0.282435788217507	0.165727052220907	0.0942055967108299	0.230451535758912	0.2680116700583	0.316848964460963	0.354106884053715	0.408698280588978	0.707370364439918	0.000840663700373125	0.991459148385554	0.923501242287848	0.425102425636146	0.685110199249247	0.894053250682294	1812	60272	1470	1095	761	490	314	139	49	32	21	14	8	2	55013	55388	55722	55993	56169	56344	5552	5569	5580	5587	5593	5599
T2D	60_70	UKBB	I9_CHD	1.21375802209049	0.587401625698288	0.692125448338374	0.947592472494819	0.3460147058211	-0.0395391310721867	0.20984893978656	0.214319166663444	0.230445293042777	0.236675787943098	0.333937183254927	0.707392291108568	7.29619916810395e-09	0.00612935846708112	0.00266958219714354	6.23442594727752e-05	0.300124216254264	0.95542608584851	1458	59577	1047	917	699	526	367	155	73	56	44	27	11	2	54602	54732	54950	55123	55282	55494	5313	5330	5342	5359	5375	5384
T2D	60_70	UKBB	I9_CHD_NOREV	1.21375802209049	0.587401625698288	0.692125448338374	0.947592472494819	0.3460147058211	-0.0395391310721867	0.20984893978656	0.214319166663444	0.230445293042777	0.236675787943098	0.333937183254927	0.707392291108568	7.29619916810395e-09	0.00612935846708112	0.00266958219714354	6.23442594727752e-05	0.300124216254264	0.95542608584851	1458	59577	1047	917	699	526	367	155	73	56	44	27	11	2	54602	54732	54950	55123	55282	55494	5313	5330	5342	5359	5375	5384
T2D	60_70	UKBB	I9_CONDUCTIO	0.451450233166829	0.515461155159639	0.514044578864962	0.59223536150855	0.923978102455007	-11.0411601075735	0.317281618374432	0.243714546801902	0.302451336951263	0.378722824520405	0.378636872268771	305.989778375352	0.154774084849388	0.0344282377248694	0.0892072566890936	0.11787161043606	0.0146760841019101	0.971215836339088	1387	50702	1143	890	584	366	209	74	43	38	24	13	7	0	46951	47204	47510	47728	47885	48020	3952	3957	3971	3982	3988	3995
T2D	60_70	UKBB	I9_CORATHER	0.992663423316719	0.377655064124564	0.726699382297638	0.748484092214006	0.712536084964287	0.45134191801592	0.135735814280623	0.139123815427419	0.137843272563824	0.165874304432823	0.190141202031027	0.378554626666758	2.60850495538032e-13	0.00663709063849467	1.35000313916691e-07	6.41111338174622e-06	0.000178673496174342	0.233152708478666	4205	56046	3241	2792	2022	1369	827	315	184	142	115	65	34	7	52067	52516	53286	53939	54481	54993	4759	4801	4828	4878	4909	4936
T2D	60_70	UKBB	I9_CVD_HARD	1.08682609830051	0.260924873166348	0.578100504044807	0.681706805850444	0.297392356905546	0.300865047646207	0.175693849536607	0.201188188117439	0.197317529846039	0.224651484202734	0.289389519667846	0.500402031994436	6.17457699467545e-10	0.194658905385278	0.00339182415976246	0.00240928081805214	0.304112516482813	0.547675714458406	2436	58115	1852	1513	1133	805	539	232	91	65	53	32	16	4	53539	53878	54258	54586	54852	55159	5069	5095	5107	5128	5144	5156
T2D	60_70	UKBB	I9_DISVEINLYMPH	0.503438678501653	0.127050267555959	0.0805361684060217	0.228762013939357	-0.0849989766916179	-0.128064407368678	0.224783540813727	0.205188185456639	0.236586667763987	0.258975980206012	0.316816512345487	0.500381884371299	0.0251130119239977	0.535791856909269	0.733548741125057	0.377056411487203	0.788475435900428	0.798002309495465	2698	57042	2011	1686	1334	955	666	328	77	62	43	27	14	4	52290	52615	52967	53346	53635	53973	5362	5377	5396	5412	5425	5435
T2D	60_70	UKBB	I9_DVTANDPULM	0.979682580472875	0.536992003076617	0.451268970915301	-0.0129594971526206	0.533595702185528	-11.0823549472247	0.259139049057937	0.268037915014082	0.333961104387898	0.500412947488308	0.408687147067584	248.86603493359	0.000156495754232051	0.045132433233495	0.176611499892785	0.979339009859577	0.19167716246283	0.964480816811457	1255	61024	1022	685	460	311	203	76	43	28	18	10	6	0	55473	55810	56035	56184	56292	56419	5741	5756	5766	5774	5778	5784
T2D	60_70	UKBB	I9_ENDOCARD	0.738049888305132	-11.5683183388083	1.29078878351439	-11.5196361258218	1.95632062175271	-11.5558281467942	1.00046033230222	362.572214828308	0.707613274082586	518.575456436211	0.707567352113487	1730.70162186384	0.460690513871757	0.974546817458113	0.0681302462775638	0.98227724852103	0.00569482293983225	0.994672595067458	123	48144	100	84	57	37	24	7	3	2	3	1	2	0	44715	44731	44758	44778	44791	44808	3449	3450	3449	3451	3450	3452
T2D	60_70	UKBB	I9_HEARTFAIL	0.878973290046335	1.12776406146258	1.1317875392684	0.306036990011134	1.10056340203127	0.982186427546036	0.259079267350961	0.18366730307778	0.230299930180895	0.447667656504689	0.333895734089933	0.577681438298815	0.000692122062712321	8.23891561546771e-10	8.90516820190053e-07	0.494211728253633	0.000980270028916836	0.0890892611569381	1192	61457	967	704	441	267	150	67	66	58	34	16	12	3	55952	56215	56478	56652	56769	56852	5664	5672	5696	5714	5718	5727
T2D	60_70	UKBB	I9_HEARTFAIL_ALLCAUSE	1.08788953522769	1.3015704190856	1.33749746516349	0.513428723016128	1.18916891404292	1.17121567206859	0.259429815451994	0.18720382528678	0.230665598992592	0.447854284285329	0.354302503386744	0.577821464424211	2.74820379674143e-05	3.58382197522681e-12	6.69401279882098e-09	0.251621767291508	0.000789739500404723	0.0426674458530638	1181	52785	960	698	437	265	149	67	65	56	33	15	11	3	48793	49055	49316	49488	49604	49686	4148	4157	4180	4198	4202	4210
T2D	60_70	UKBB	I9_HEARTFAIL_AND_CHD	0.860174034242938	1.55560162680427	1.85678066119797	0.14486978786867	0.324219399635678	1.86151918450783	0.500530599362856	0.289513871801061	0.317007051848619	1.00024927199461	1.00022830404827	0.707441879513291	0.0857010127995537	7.7372664403501e-08	4.70673925940167e-09	0.884842185929092	0.74582795970333	0.00850492325350656	320	58966	254	178	111	64	36	17	27	24	13	3	3	2	53819	53895	53962	54009	54037	54056	5186	5189	5200	5210	5210	5211
T2D	60_70	UKBB	I9_HEARTFAIL_EXMORE	0.878973290046335	1.12776406146258	1.1317875392684	0.306036990011134	1.10056340203127	0.982186427546036	0.259079267350961	0.18366730307778	0.230299930180895	0.447667656504689	0.333895734089933	0.577681438298815	0.000692122062712321	8.23891561546771e-10	8.90516820190053e-07	0.494211728253633	0.000980270028916836	0.0890892611569381	1192	61457	967	704	441	267	150	67	66	58	34	16	12	3	55952	56215	56478	56652	56769	56852	5664	5672	5696	5714	5718	5727
T2D	60_70	UKBB	I9_HEARTFAIL_NS	0.878973290046335	1.12776406146258	1.1317875392684	0.306036990011134	1.10056340203127	0.982186427546036	0.259079267350961	0.18366730307778	0.230299930180895	0.447667656504689	0.333895734089933	0.577681438298815	0.000692122062712321	8.23891561546771e-10	8.90516820190053e-07	0.494211728253633	0.000980270028916836	0.0890892611569381	1192	61457	967	704	441	267	150	67	66	58	34	16	12	3	55952	56215	56478	56652	56769	56852	5664	5672	5696	5714	5718	5727
T2D	60_70	UKBB	I9_HYPERTENSION	0.81681469437618	0.557884673727904	0.828067052246936	0.897943088529785	0.755202332363126	0.88714998452677	0.134827169684241	0.118442544484942	0.120625726715281	0.138693913967668	0.155511135169352	0.23758128724429	1.3762313851011e-09	2.4750867519732e-06	6.66016285762466e-12	9.52657597262923e-11	1.19624282700826e-06	0.000188394882964373	9048	37492	6778	5875	4376	3124	2093	891	236	201	154	101	55	18	37367	38270	39769	41021	42052	43254	2159	2194	2241	2294	2340	2377
T2D	60_70	UKBB	I9_HYPOTE	0.746088317359075	0.687091800386421	0.618779157600261	0.0609328450131376	0.313784743613909	-10.9656139648561	0.250925165017635	0.209429753900818	0.267968062204831	0.447636334924174	0.447606830256331	247.130128143126	0.00294568429470883	0.00103522467302672	0.020935112706913	0.891725380144637	0.483285788721188	0.964608022602177	1618	61269	1317	982	653	409	251	78	54	42	23	10	5	0	55771	56106	56435	56679	56837	57010	5745	5757	5776	5789	5794	5799
T2D	60_70	UKBB	I9_HYPTENS	0.818034788901311	0.559302830849251	0.829863503384017	0.899840365011985	0.757809082908306	0.890104404718538	0.13482751244098	0.118441607233981	0.120627006921315	0.138695478258301	0.155513961872115	0.237586362581281	1.30103533365569e-09	2.33327688375645e-06	6.00280249860057e-12	8.70494642558925e-11	1.09953641701586e-06	0.000179357810315909	9034	37494	6767	5866	4367	3118	2087	889	236	201	154	101	55	18	37365	38266	39765	41014	42045	43243	2160	2195	2242	2295	2341	2378
T2D	60_70	UKBB	I9_HYPTENSESS	0.836614117616356	0.560248192542321	0.818086412562642	0.901564321124634	0.781496554693424	0.837735532694468	0.133781747374209	0.118445259472202	0.121397170132312	0.138701799062377	0.153810898165223	0.244367586022288	4.01163181888328e-10	2.24500087867879e-06	1.59562842809487e-11	8.03098992220196e-11	3.75666756931899e-07	0.000607647357382634	9029	37486	6762	5867	4366	3117	2088	888	237	200	153	101	55	17	37357	38252	39753	41002	42031	43231	2159	2196	2243	2295	2341	2379
T2D	60_70	UKBB	I9_HYPTENSHR	-11.2957440670793	0.378429200960115	1.97614131646743	2.36732623778203	1.04662971401061	2.44824264329104	453.247622982191	1.00101907608395	0.502037263043575	0.502053800500857	1.0009146191044	0.70842410786983	0.980117343223696	0.705397948486945	8.27667178657836e-05	2.41373870832559e-06	0.295711884336698	0.000548459418212705	191	30313	148	118	91	61	43	26	9	10	11	7	3	2	29199	29229	29256	29286	29304	29321	1148	1147	1146	1150	1154	1155
T2D	60_70	UKBB	I9_HYPTENSPOR	1.77085669517014	1.11718319578163	0.933307577918368	1.33676141033035	-9.00218240551412	-9.542752129437	0.577848364605842	0.707425194790348	1.00023675736099	1.00020733827003	242.199148332199	2181.04359980062	0.00217983241167672	0.114284573466207	0.350775224759454	0.181391026792513	0.970350643544104	0.996509015088273	111	61980	92	54	34	23	13	2	6	3	1	1	0	0	56152	56190	56210	56221	56231	56242	5841	5844	5846	5846	5847	5847
T2D	60_70	UKBB	I9_HYPTENSRD	-11.2914161375794	0.504139896134617	1.78773647163963	2.50008352681725	1.27857979374895	2.89413932955994	486.142305727519	1.00106899272049	0.579211845655268	0.502240237919869	1.00091874978307	0.708483856112376	0.981469548064874	0.614541403330019	0.00202528993341294	6.428984973432e-07	0.201458885094978	4.40814313189275e-05	165	30159	131	109	85	55	35	19	8	9	10	7	3	2	29076	29098	29122	29152	29172	29188	1109	1108	1107	1110	1114	1115
T2D	60_70	UKBB	I9_ICH	1.22858440790282	-11.0229111565129	1.20104365101799	-10.9753612565428	-10.9902227189491	-10.9957151421164	0.707509588297217	250.915486076502	0.707400553809846	401.644203185566	449.872342153751	743.8572573792	0.0824769606140761	0.964959585997603	0.0895404474786202	0.978199656537767	0.980509900128606	0.988206081524958	157	58533	130	87	52	37	21	8	3	1	2	0	0	0	53255	53298	53333	53348	53364	53377	5302	5304	5303	5305	5305	5305
T2D	60_70	UKBB	I9_IHD	1.04963890479515	0.271745807304467	0.685626362469264	0.805632916317159	0.483670821958375	0.304480539767279	0.135779137677216	0.15074768554563	0.143149576050096	0.163724963656137	0.214217222210161	0.408767083485998	1.07135645421541e-14	0.0714426864170695	1.67130664569924e-06	8.62581402914433e-07	0.023954876855419	0.456347055298684	4300	55871	3277	2828	2091	1434	885	342	165	126	107	61	27	6	52090	52539	53276	53933	54482	55025	4639	4678	4697	4743	4777	4798
T2D	60_70	UKBB	I9_INTRACRA	1.42574052045367	-12.0174528441385	0.892828923665598	0.941650628880877	-11.9678252673738	-11.9714969291424	0.50060378281624	313.438995667073	0.577756889326249	0.707445082763893	488.854189587303	723.82439563577	0.00439891404400618	0.969416085634844	0.12226484321806	0.183169838018191	0.980468635728919	0.986804206703475	285	57294	218	157	110	81	50	23	6	3	5	2	0	0	52353	52414	52461	52490	52521	52548	5002	5005	5003	5006	5008	5008
T2D	60_70	UKBB	I9_ISCHHEART	1.07998066236075	0.267063490040104	0.681249386162998	0.799089044058877	0.525357446361176	0.304869414180914	0.133492591783614	0.150747624691257	0.143149281149187	0.163726497793654	0.209555306418388	0.408767438359389	5.95708841023334e-16	0.0764620837066714	1.94541259315291e-06	1.05745555314884e-06	0.0121756942125322	0.455772486331218	4322	55854	3293	2842	2099	1444	890	342	167	126	107	62	28	6	52080	52531	53274	53929	54483	55031	4636	4677	4696	4741	4775	4797
T2D	60_70	UKBB	I9_K_CARDIAC	0.970582092038113	0.545806804156069	0.774187003078384	0.690298691954674	0.873179099009427	0.74545948212038	0.117630521417251	0.111939269111834	0.114872483435817	0.140773370249663	0.13566138706137	0.231859511027165	1.56933138946773e-16	1.08303070207039e-06	1.58895456336999e-11	9.4087856415719e-07	1.22291998239859e-10	0.00130383476576692	12266	33088	9146	7829	5931	4244	2863	1260	288	229	175	113	70	19	34209	35526	37424	39111	40492	42095	1711	1770	1824	1886	1929	1980
T2D	60_70	UKBB	I9_LBBB	0.44163060970984	-0.00970161498433356	0.691388020410976	-12.0173424760148	0.257806296086852	-12.0412954279635	0.577947467098051	0.577878590161353	0.500594129881444	377.354533069261	1.00026113652051	953.800236570379	0.444786052464765	0.986605481950611	0.16723748848009	0.97459463002615	0.796608351965616	0.989927336831987	459	48830	395	292	200	124	69	20	9	7	5	1	1	0	45282	45385	45477	45553	45608	45657	3603	3605	3607	3611	3611	3612
T2D	60_70	UKBB	I9_LYMPHOTH	-10.9147513016863	0.315570889732643	0.802898456415476	0.536259153249308	-10.9453755545317	-10.9369548926386	229.698179275779	0.707455409468937	0.707467389647659	1.00026277697885	342.338308142219	697.387489644276	0.962100546930791	0.655550505891713	0.256420942084361	0.591876811513175	0.974494065370258	0.987487487394186	258	55307	219	142	93	60	38	11	5	5	3	1	0	0	50247	50324	50373	50406	50428	50455	5094	5094	5096	5098	5099	5099
T2D	60_70	UKBB	I9_MI	1.54112233810215	0.846061919605231	0.923779758667761	1.24865807837982	0.643253896560474	0.451265691111653	0.219929265963	0.230822656259678	0.251285622280017	0.251274052533847	0.354352198856542	0.707522464517804	2.4286631310029e-12	0.000246933250948136	0.00023672083504479	6.71923785701213e-07	0.0694785342105364	0.523596644106335	1144	52612	813	707	537	402	282	121	64	48	40	24	10	2	48819	48925	49095	49230	49350	49511	4060	4076	4084	4100	4114	4122
T2D	60_70	UKBB	I9_MI_STRICT	1.54112233810215	0.846061919605231	0.923779758667761	1.24865807837982	0.643253896560474	0.451265691111653	0.219929265963	0.230822656259678	0.251285622280017	0.251274052533847	0.354352198856542	0.707522464517804	2.4286631310029e-12	0.000246933250948136	0.00023672083504479	6.71923785701213e-07	0.0694785342105364	0.523596644106335	1144	52612	813	707	537	402	282	121	64	48	40	24	10	2	48819	48925	49095	49230	49350	49511	4060	4076	4084	4100	4114	4122
T2D	60_70	UKBB	I9_NCMI	0.66528849957707	0.496843829736973	0.593616893265269	1.10888862734765	0.325167010073412	1.50877545636636	0.447786249237258	0.354165556461195	0.378546645960041	0.333985211866779	0.50037357072009	0.500415829059539	0.137351122047874	0.160659317437179	0.11684676463328	0.000899617346085237	0.515790092604732	0.00256942463286545	518	61781	364	318	248	193	146	69	28	25	21	14	7	4	56071	56117	56187	56242	56289	56366	5836	5839	5843	5850	5857	5860
T2D	60_70	UKBB	I9_NONISCHCARDMYOP	1.29384775092874	1.30289623815106	1.22538801068507	0.28587811221822	0.814942523789624	0.606978569958323	0.354582389695993	0.278471400053175	0.354451221727112	0.707564508086345	0.577863225373943	1.0003191783067	0.00026333070133012	2.88638324270026e-06	0.000545938204727783	0.686189802231742	0.158460303798105	0.543993672102114	624	51522	500	371	245	157	96	46	28	22	13	6	4	1	47875	48004	48130	48218	48279	48329	3743	3749	3758	3765	3767	3770
T2D	60_70	UKBB	I9_NONRHEVALV	0.536853461614968	0.478395672612096	0.707776079286064	0.527167345605267	0.547722324656047	0.91785888962402	0.33427039709642	0.278348253270268	0.302445622980753	0.447861307419499	0.50052851835071	0.707475000254242	0.108263916707712	0.0856699743630144	0.0192746387843175	0.239164683853167	0.273828709932326	0.194502913809012	1174	50144	972	749	505	297	169	74	35	28	19	11	6	2	46465	46688	46932	47140	47268	47363	3846	3853	3862	3870	3875	3879
T2D	60_70	UKBB	I9_OTH	0.735471621908631	0.65118963176938	0.791815708447614	-0.0178948836226202	-0.00755893035170692	1.01098940913308	0.243489412683818	0.20506478431907	0.236498447276206	0.447640554308905	0.500347618609288	0.57769342414334	0.00252317152277905	0.00149562409235572	0.000813735340026024	0.968112251628956	0.987946531191403	0.0801105727659249	1733	61336	1408	1049	698	440	272	85	58	49	29	12	7	3	55840	56199	56550	56808	56976	57163	5763	5772	5792	5809	5814	5818
T2D	60_70	UKBB	I9_OTHANEUR	-11.0538360203275	-0.0492825102039467	0.171772193965754	1.29606145268095	-10.9786545825819	-11.0977959729301	338.274193895402	1.00025513362266	1.00025182038773	0.707446804863022	377.681862323989	884.835225540101	0.973932047124327	0.960704174988597	0.863650625796861	0.0669474391311607	0.976809938753388	0.989993020550396	127	58589	97	86	74	52	32	11	3	3	2	2	0	0	53477	53488	53500	53522	53542	53563	5139	5139	5140	5140	5142	5142
T2D	60_70	UKBB	I9_OTHARR	-0.376283919562884	-0.454069565675784	0.683372619999922	-0.623941015993183	0.25384871793779	0.634541994014874	0.707604435545361	0.577869740724907	0.409008965541078	1.00034715651842	0.707553943677143	1.00029484826996	0.594884217645176	0.432005429558171	0.0947609758155488	0.532808539482061	0.719767591084641	0.525849199196874	713	49049	573	464	316	192	124	54	11	10	8	4	3	1	45584	45693	45841	45965	46033	46103	3594	3595	3597	3601	3602	3604
T2D	60_70	UKBB	I9_OTHHEART	0.592411230323875	0.27848391162139	0.526296959243355	0.0963640228837189	0.44220518143621	0.171443835766022	0.134300647170666	0.123039615837271	0.131824519860583	0.205171713049044	0.193458787871654	0.378498624638123	1.02855131751244e-05	0.0236130224678538	6.54063572085207e-05	0.638587236781506	0.0222668438786785	0.650579259520386	6375	56720	5116	4043	2800	1793	1098	468	201	160	108	52	33	7	52879	53952	55195	56202	56897	57527	4899	4940	4992	5048	5067	5093
T2D	60_70	UKBB	I9_OTHILLHEART	0.437789328886395	0.589588233039577	0.644057965059453	0.525765243286845	0.657452066873447	-11.0715867341476	0.334296172792537	0.251131570973529	0.317114241673674	0.447880011614669	0.500520890592807	334.081369832836	0.190336189183463	0.0188883873260744	0.042255333615923	0.240436068430428	0.189002493727933	0.973562634231559	1248	50407	1037	789	489	283	147	54	39	30	18	8	4	0	46608	46856	47156	47362	47498	47591	3971	3980	3992	4002	4006	4010
T2D	60_70	UKBB	I9_OTHOTH	0.575032996961823	0.0662927527242471	1.90734006810944	-10.2330233108041	-10.2037417338367	3.1124875246955	1.00030794511196	1.00025924322505	0.500443182711882	275.290823445502	277.843489217079	0.577708682477169	0.565388708000438	0.947158431787633	0.000138236796875224	0.970348116437653	0.970704448324377	7.1388094391191e-08	125	58462	99	74	46	31	21	7	4	7	7	3	3	3	53286	53311	53339	53354	53364	53378	5198	5195	5195	5199	5199	5199
T2D	60_70	UKBB	I9_OTHPER	-0.0206220773955135	0.483181406021529	0.96492320964185	0.493008729284445	0.437626297986624	-0.136600253280313	0.500524328388392	0.302245725090578	0.268074118135971	0.408777738253314	0.44762071532829	1.00022234162012	0.967135697015294	0.109901131327241	0.000318873442737763	0.227796006830336	0.328236510358587	0.891370779249362	927	59409	697	576	451	318	215	87	28	31	24	12	6	1	54257	54378	54503	54636	54739	54867	5354	5351	5358	5370	5376	5381
T2D	60_70	UKBB	I9_PAROXTAC	2.06345055751947	0.843894694559546	1.51589121690156	1.28596520994551	1.06514001744229	-11.5725654149581	0.358886137270381	0.503443817588772	0.412085664698259	0.580026944508662	0.709121730845891	661.362079580178	8.94565671426927e-09	0.093690402701164	0.000234533599965585	0.0266177345636294	0.133082841085967	0.986039265953054	670	21941	507	420	325	218	149	57	20	13	11	5	2	0	21398	21485	21580	21687	21756	21848	686	693	695	701	704	706
T2D	60_70	UKBB	I9_PERICAOTH	-12.0598259335375	-12.06638500873	1.07717246560973	1.06952672248947	1.4286592194063	-12.0971877554058	421.903291159772	339.940153271683	0.577891383930654	0.707586173822412	0.707553116344818	1047.2747176919	0.977196104097403	0.971684542415515	0.062325853541513	0.130657431234362	0.043471140191862	0.990783750877029	268	48356	222	159	105	71	39	15	5	5	7	4	2	0	44905	44968	45022	45056	45088	45112	3492	3492	3490	3493	3495	3497
T2D	60_70	UKBB	I9_PHLETHROM	0.819729124803811	0.191789097389194	0.180604923703288	-0.302680138669154	0.383077543233309	-11.0537234059527	0.317086631562838	0.334013423546615	0.378532091770837	0.577723008313301	0.447661622093234	211.675593403436	0.00973254057688966	0.565835326444738	0.633277252925185	0.600334785328046	0.392147063926872	0.958353306943943	986	55815	765	607	468	326	211	96	29	19	13	7	5	0	50852	51010	51149	51291	51406	51521	5155	5165	5171	5177	5179	5184
T2D	60_70	UKBB	I9_PHLETHROMBDVTLOW	0.911082495416509	1.20779626640909	0.389694632178979	0.494801289496683	0.202652601157	-10.0312046050976	0.408920279180486	0.289511760670192	0.500464690128045	0.577748019219419	0.707393987507447	217.608679991685	0.0258791919418107	3.02151967239633e-05	0.436176732209045	0.391759447015275	0.774512272385239	0.963232580800382	529	55592	417	289	214	145	96	35	26	20	8	5	2	0	50542	50670	50745	50814	50863	50924	5136	5142	5154	5157	5160	5162
T2D	60_70	UKBB	I9_PULMEMB	1.07968313955671	-0.0913041108298178	0.758642647136924	0.124906100983175	0.778223695426771	-10.1471105724577	0.302328952819013	0.44767582979884	0.354177757990054	0.577723949987567	0.447643513043551	188.263794396498	0.000355322557458965	0.838391480199665	0.0321948703685099	0.828828908294639	0.0821245403337314	0.957016139883157	871	60948	713	469	306	206	131	54	27	16	16	8	5	0	55366	55610	55773	55873	55948	56025	5713	5724	5724	5732	5735	5740
T2D	60_70	UKBB	I9_PULMHEART	1.0233116815586	0.398609360464951	0.834470392130533	0.0166352982848237	0.849898177505874	-10.1082398028238	0.278202513911127	0.316857407496951	0.316888131704466	0.577708835910444	0.408692821604343	175.877491132018	0.000234795765907415	0.208388626816145	0.00845526476203997	0.977027850706235	0.0375665979533767	0.954168265075548	1048	61304	868	572	358	233	148	59	35	23	18	8	6	0	55659	55955	56169	56294	56379	56468	5790	5802	5807	5817	5819	5825
T2D	60_70	UKBB	I9_PULMOTHHD	1.10044479990054	1.36298226930795	1.17591984165396	-9.91505434074251	1.31488443525729	-9.81937550432776	0.577746765608948	0.44764818176	0.707377037693408	261.487725184097	1.00019137478666	505.947081090573	0.0568167072913986	0.0023286433949079	0.096439325365141	0.969753174941663	0.188633325089834	0.984515700188834	206	60190	180	112	58	29	19	6	9	7	2	0	1	0	54596	54664	54718	54747	54757	54770	5611	5613	5618	5620	5619	5620
T2D	60_70	UKBB	I9_RBBB	0.738484107513013	0.847389773457954	0.987108035423176	-0.061310527360145	1.42318289512515	-8.9919139077035	0.500761158516207	0.378850845539141	0.447975783543638	1.00032127312464	0.577881554278881	231.540698406489	0.140286971089626	0.0253035222016759	0.0275605648231957	0.95112758868675	0.0137872623124821	0.969021833558565	439	48842	364	278	178	106	55	19	15	14	9	4	3	0	45319	45405	45505	45577	45628	45664	3583	3584	3589	3594	3595	3598
T2D	60_70	UKBB	I9_RHEUFEV	-0.151700918369409	0.185106332645896	1.18326414689667	-11.0631541225137	0.379974781090494	1.68850612047759	0.577736400824186	0.40871347288575	0.316817376249107	191.140029085958	0.707337076287705	1.00024411074669	0.792875792320663	0.65062074957549	0.000187830004655311	0.953844342290435	0.591136009857767	0.09139317863912	629	61758	543	377	231	141	82	20	20	18	13	3	3	1	55971	56137	56283	56373	56432	56494	5853	5855	5860	5870	5870	5872
T2D	60_70	UKBB	I9_RHEUVALV	-0.16410898474921	0.171651224443796	1.15514495265068	-11.0624079250242	0.356857567687731	1.68864272492296	0.577738146156123	0.408714721197971	0.316816150829708	188.299510695562	0.707338130835374	1.00024406362731	0.776368794735656	0.674501465871728	0.000266245218504104	0.953152030473257	0.613904618675298	0.0913669542429013	638	61768	551	384	238	145	83	20	20	18	13	3	3	1	55982	56149	56295	56388	56450	56513	5853	5855	5860	5870	5870	5872
T2D	60_70	UKBB	I9_SAH	1.47982649656286	-10.9926148500342	0.34584416531591	1.39384855407715	-10.9719707271735	-10.953333702204	0.707561132300558	266.044709188654	1.00027836419666	0.707467334285398	357.222488538768	481.143069216019	0.0364880267866684	0.967041845358868	0.729532166586771	0.0488160345680765	0.97549709199319	0.981837541501264	149	58400	105	77	62	49	34	18	3	2	3	2	0	0	53159	53187	53202	53215	53230	53246	5282	5283	5282	5283	5285	5285
T2D	60_70	UKBB	I9_SAHANEUR	1.77105744018386	-12.0151804541356	0.0945356272580238	1.17935403035919	-11.9677379774581	-11.9478235363903	0.500602929790943	369.912081489918	1.00025347716006	0.707516499945433	506.516266698613	732.55442548464	0.000403401092483541	0.974088325262359	0.924702712059793	0.0955357591693824	0.981149697252861	0.986987231288993	207	57073	149	114	88	65	49	23	5	2	3	2	0	0	52163	52198	52224	52247	52263	52289	4963	4966	4965	4966	4968	4968
T2D	60_70	UKBB	I9_SECONDRIGHT	1.1745865257299	1.41614963627293	1.21648364502588	-9.9194554009323	1.31465151420293	-9.82261828870788	0.577757886663524	0.447648795663057	0.707378779668811	262.029530980208	1.0001913771519	506.670492746412	0.0420516937697796	0.00155869193532968	0.0854858674961635	0.969802295562271	0.188711641214804	0.984532699872409	194	60179	169	104	55	29	19	6	9	7	2	0	1	0	54585	54650	54699	54725	54735	54748	5610	5612	5617	5619	5618	5619
T2D	60_70	UKBB	I9_SEQULAE	-0.0890023495891386	1.21305717067906	1.45587357086414	0.366938183596724	1.73614062491686	2.14519815759334	1.0002923011667	0.408837360299103	0.447756683739245	1.00023767765793	0.577737814727584	1.00036546754996	0.929100712119805	0.00300633117653965	0.0011480434738552	0.713730169722423	0.00265522681022609	0.031999693967427	234	57352	183	147	100	65	40	11	13	12	8	4	4	1	52328	52364	52411	52446	52471	52500	5062	5063	5067	5071	5071	5074
T2D	60_70	UKBB	I9_STEMI	1.16651459541671	0.419032994046347	0.903176096127413	0.165665322603728	-0.244947591379969	-9.18506183108911	0.408960110099431	0.447733110103798	0.408791786927446	0.707428405159689	1.00019699343771	193.647773690675	0.00433915380595886	0.349325164478662	0.0271482723016018	0.8148455278139	0.806534366685103	0.962169087437486	359	61978	269	229	168	124	69	23	15	10	9	3	1	0	56183	56223	56284	56328	56383	56429	5870	5875	5876	5882	5884	5885
T2D	60_70	UKBB	I9_STR	0.897603353358866	-0.553615394074996	0.239318462208574	0.253339278191349	0.499981663787611	0.70354852899167	0.278256921402984	0.447673951659445	0.354130080664047	0.44766927897798	0.447622101440105	0.707361576429525	0.00125617673475959	0.21621754507609	0.49917237981372	0.571456851627453	0.264006001327286	0.319926235493185	1078	60005	886	657	473	304	182	79	29	17	15	10	7	2	54613	54842	55026	55195	55317	55420	5555	5567	5569	5574	5577	5582
T2D	60_70	UKBB	I9_STR_EXH	0.804393824293804	-0.485650382371389	0.00703589746544195	0.302133958648486	0.541720751767294	0.784208505915608	0.302354220079976	0.447676094281495	0.408750510193179	0.447671443754954	0.447623236410851	0.707365700929739	0.0078039731364553	0.277999009019915	0.986266544976745	0.499738589092266	0.226196063761761	0.267588812558731	966	60055	795	604	444	282	171	73	26	16	13	10	7	2	54639	54830	54990	55152	55263	55361	5561	5571	5574	5577	5580	5585
T2D	60_70	UKBB	I9_STR_SAH	0.978172126021082	-0.625737340110201	0.150179349715183	0.33128599109201	0.381836298632157	0.516577989113327	0.259180699432912	0.447676841975259	0.354129244983406	0.408738497831785	0.447621278033949	0.707359957072517	0.000160590694054023	0.162190143887802	0.671507018790025	0.417648031913772	0.39364028949093	0.465212865114318	1187	59890	960	719	525	346	210	93	31	18	16	11	7	2	54542	54783	54977	55156	55292	55409	5544	5557	5559	5564	5568	5573
T2D	60_70	UKBB	I9_THROMBOTH	0.799925462040082	-11.1090924241162	-11.0609305544998	1.13662934171365	2.00139493262433	-10.9916872290866	1.00030485182626	305.111751499019	406.51957332527	1.00023658143629	0.707396513523085	685.864989526102	0.423895251257973	0.970955509737795	0.978293156135224	0.255805720091967	0.00466586078844755	0.987213632016953	107	55104	81	64	36	25	20	10	4	3	3	3	2	0	50062	50079	50107	50118	50123	50133	5064	5065	5065	5065	5066	5068
T2D	60_70	UKBB	I9_TIA	0.462094188085426	-0.0835741157649305	0.47004501041423	0.713913658291981	0.0811358734722239	0.313362678456662	0.500522737551299	0.500423974450785	0.447676406093378	0.500417111114034	0.707374637131962	1.00020293205552	0.355890916985293	0.867364841294141	0.29373373986683	0.15368450037167	0.908682911023257	0.75405343381843	506	59126	399	345	252	166	106	48	16	13	10	6	2	1	53813	53867	53960	54046	54106	54164	5404	5407	5410	5414	5418	5419
T2D	60_70	UKBB	I9_UAP	0.98459810615414	0.826736345953156	0.475472882011644	1.28816604815249	0.182266794014359	0.00867376628090567	0.408983086034023	0.334107178388779	0.447781608493094	0.334033244635261	0.577692784253115	1.00020015577344	0.0160652464868276	0.0133436088248964	0.288307862075511	0.00011506879655547	0.752375847753659	0.993080807459547	504	58675	360	317	247	198	147	64	26	23	15	13	4	1	53723	53766	53836	53885	53936	54019	5070	5073	5081	5083	5092	5095
T2D	60_70	UKBB	I9_VARICVE	0.327895677124755	0.0762773416688205	0.10835489423263	0.496447203962194	-0.562089607280832	0.250814686060603	0.334173854049748	0.278178606801296	0.302231265014966	0.289404503753748	0.500379487245932	0.500411166609212	0.326487792516935	0.783928807453638	0.719956824918181	0.0862701945780672	0.261298794335441	0.616218267373012	1491	55928	1056	966	810	605	440	229	41	38	28	19	8	4	51151	51241	51397	51602	51767	51978	5171	5174	5184	5193	5204	5208
T2D	60_70	UKBB	I9_VARICVESOTH	-12.1775208521262	-0.172297139539096	-12.1979539123374	0.874753586262057	-12.2233580602726	-12.1636466570033	532.053806280822	1.00027457307535	441.809627056091	0.70755948922776	493.876549280211	785.110718427161	0.98173980240495	0.863241113294183	0.977973945818966	0.216348231842556	0.980254512804071	0.987638943908552	157	55068	104	82	74	61	48	26	3	3	2	2	0	0	50050	50072	50080	50093	50106	50128	5068	5068	5069	5069	5071	5071
T2D	60_70	UKBB	I9_VASCINT	-10.9645118846538	1.184400122548	1.36767925404361	-10.9601997793357	-10.9376145375443	-10.8908063541873	328.646048364429	0.577747341751632	0.707419576658899	464.234421996071	513.812712419143	1216.61079024305	0.973385372702379	0.0403613784771618	0.0531949033899989	0.98116433973538	0.983016584619264	0.992857625248503	129	58646	108	82	46	27	15	8	5	5	2	0	0	0	53516	53542	53578	53597	53609	53616	5146	5146	5149	5151	5151	5151
T2D	60_70	UKBB	I9_VEINSOTH	0.568974400950908	0.202807831316471	-10.0413338218415	1.27401592390844	1.89385183565672	-9.99882388562176	1.00032230731207	1.00024270044268	214.967837880753	1.00024772556536	1.00026456022892	613.921501541765	0.569497931896874	0.839323701184436	0.962743670161656	0.202769616149196	0.0583112163553531	0.98700557889741	131	55168	109	77	47	27	13	3	4	3	2	2	1	0	50104	50136	50166	50186	50200	50210	5082	5083	5084	5084	5085	5086
T2D	60_70	UKBB	I9_VHD	0.536853461614968	0.478395672612096	0.707776079286064	0.527167345605267	0.547722324656047	0.91785888962402	0.33427039709642	0.278348253270268	0.302445622980753	0.447861307419499	0.50052851835071	0.707475000254242	0.108263916707712	0.0856699743630144	0.0192746387843175	0.239164683853167	0.273828709932326	0.194502913809012	1174	50144	972	749	505	297	169	74	35	28	19	11	6	2	46465	46688	46932	47140	47268	47363	3846	3853	3862	3870	3875	3879
T2D	60_70	UKBB	I9_VTE	0.944359531488461	0.032893939248433	0.343195545411958	-0.182228533971365	0.570266150709514	-11.0717241129447	0.230498023657251	0.289395803613678	0.289377332145411	0.447664631120813	0.33388018650243	186.083217299546	4.18467331950705e-05	0.909504001717917	0.23563044758059	0.683960362099719	0.0876370137246962	0.952554838438502	1652	59496	1323	967	683	470	304	129	48	29	24	13	9	0	54205	54561	54845	55058	55224	55399	5572	5591	5596	5607	5611	5620
T2D	60_70	UKBB	IBD_BACT_INTEST_INFECTIONS	1.06969581845315	-0.135414087457309	0.0889456143599993	1.14153229219384	-0.332512904798588	0.606955918270414	0.500537302271253	0.707427124125762	0.7074288192302	0.500438293106286	1.00018571184289	1.00019192859747	0.0325902570340773	0.848198337869363	0.899944994743945	0.0225445988238501	0.739548609490097	0.543957465735012	357	61886	257	196	160	109	91	46	12	9	8	6	2	1	56085	56146	56182	56233	56251	56296	5889	5892	5893	5895	5899	5900
T2D	60_70	UKBB	IBD_INFECTIONS	4.05080426105342	3.18116575065881	3.16734753463694	4.01940297049761	2.3088777451663	3.26631736717872	0.435313075242006	0.52060777570229	0.59565110980786	0.469842327570942	1.00942513353897	1.00943412749809	1.33367857108848e-20	9.93291170378975e-10	1.05229122281153e-07	1.18082358054822e-17	0.022177183804285	0.00121306377389245	419	18140	299	228	184	125	103	54	18	13	10	7	2	1	18147	18218	18262	18321	18343	18392	95	100	103	106	111	112
T2D	60_70	UKBB	IBD_PULM	3.92030473991047	3.22077024980028	3.86471105944775	3.29938058651407	-10.9483882505975	-10.8675027773288	0.429618826498132	0.516449060989885	0.516471600144823	1.00819524352107	1587.46211405851	2898.38398920456	7.16854855205666e-20	4.4782552875742e-10	7.26940695616264e-14	0.00106577814947939	0.994497203667471	0.997008335542999	318	18437	281	176	96	46	21	8	13	9	5	1	0	0	18336	18441	18521	18571	18596	18609	125	129	133	137	138	138
T2D	60_70	UKBB	ILD	1.3833229914064	0.742138361771403	1.36035728953912	0.775513603446993	-9.96420574013791	-9.88674507154071	0.408788725427271	0.500396149222671	0.500399365831938	1.00019435228897	261.897765542614	518.021040471598	0.000714494960650648	0.138047401883741	0.00655700942013197	0.438125245298597	0.969650873882176	0.984772814714176	295	62239	261	158	82	42	20	7	13	9	5	1	0	0	56351	56454	56530	56570	56592	56605	5909	5913	5917	5921	5922	5922
T2D	60_70	UKBB	ILD_DIFF_DG	0.714136343947039	0.367006341415606	0.410604026647577	0.336745292666503	0.13370657385865	-0.15479936525274	0.116093878562531	0.103945659519806	0.114244507839363	0.132881612939655	0.146544659400955	0.259469064241739	7.68167181075215e-10	0.000414380133465834	0.000325538431581646	0.0112712351398824	0.361560966651872	0.550774158468975	10376	36422	7256	6230	4946	3942	3029	1507	286	234	167	111	61	15	36090	37116	38400	39404	40317	41839	3166	3218	3285	3341	3391	3437
T2D	60_70	UKBB	ILD_ENDPOINTS	1.3833229914064	0.742138361771403	1.36035728953912	0.775513603446993	-9.96420574013791	-9.88674507154071	0.408788725427271	0.500396149222671	0.500399365831938	1.00019435228897	261.897765542614	518.021040471598	0.000714494960650648	0.138047401883741	0.00655700942013197	0.438125245298597	0.969650873882176	0.984772814714176	295	62239	261	158	82	42	20	7	13	9	5	1	0	0	56351	56454	56530	56570	56592	56605	5909	5913	5917	5921	5922	5922
T2D	60_70	UKBB	ILD_FOR_EXCL	0.952896539881187	0.229340982873489	1.07246973793889	0.119649970176896	0.899949123357457	-10.0209167693532	0.500466670803782	0.57768468092792	0.500404445308457	1.00019603695352	0.707445999646143	241.134236355164	0.0569081027112422	0.691367250562965	0.0320965722155474	0.904779011481861	0.20333404227716	0.966851517705358	386	61973	308	188	120	78	53	31	12	8	5	2	2	0	56156	56276	56344	56386	56411	56433	5883	5887	5890	5893	5893	5895
T2D	60_70	UKBB	ILD_HOSPITAL	1.56452202440658	0.927487488352439	1.54350867215384	0.964487460182503	-10.0129850505821	-9.93431580154633	0.409181920307153	0.500689018069946	0.500697569282945	1.00033869866807	294.650571814567	593.988806387776	0.000131551084893963	0.0639652095708011	0.00205120445047515	0.334965263903205	0.972891046095106	0.986656200245759	295	42389	261	158	82	42	20	7	13	9	5	1	0	0	38999	39102	39178	39218	39240	39253	3411	3415	3419	3423	3424	3424
T2D	60_70	UKBB	ILD_HOSPITAL_MAIN	1.3833229914064	0.742138361771403	1.36035728953912	0.775513603446993	-9.96420574013791	-9.88674507154071	0.408788725427271	0.500396149222671	0.500399365831938	1.00019435228897	261.897765542614	518.021040471598	0.000714494960650648	0.138047401883741	0.00655700942013197	0.438125245298597	0.969650873882176	0.984772814714176	295	62239	261	158	82	42	20	7	13	9	5	1	0	0	56351	56454	56530	56570	56592	56605	5909	5913	5917	5921	5922	5922
T2D	60_70	UKBB	ILD_HOSPITAL_PULM_INFECT	0.442693638484236	0.97551564081345	0.90789545856009	-9.9279055479469	-9.92662074892575	-9.84784800407837	1.00042604309303	0.70763081902852	1.00034992619007	337.155121586196	405.398363707401	1660.94507492677	0.658123731746885	0.168028669546161	0.364101289015828	0.976508801225663	0.980464879100655	0.995269319881828	161	42345	149	81	41	21	11	2	3	3	1	0	0	0	38948	39016	39056	39076	39086	39095	3406	3406	3408	3409	3409	3409
T2D	60_70	UKBB	ILD_SYST_AUTO_DISEASES	0.787106141568966	0.651776533135223	0.215182933887692	0.221328659365771	0.30197286152066	0.631585497596201	0.230615358632325	0.183776712239075	0.259026495294761	0.30223135402283	0.302173683104729	0.408769012619129	0.000642356657472242	0.000390284598246458	0.406122131611861	0.463976113272279	0.317632237345686	0.122324150011572	2054	58157	1445	1309	1041	779	557	261	67	55	33	24	15	6	53337	53473	53741	54003	54225	54521	5362	5374	5396	5405	5414	5423
T2D	60_70	UKBB	INFLUENZA	1.25692080811049	1.05683857917573	-10.1501519889941	1.9611694681904	1.38133499884292	2.94755538751562	0.707555391830929	0.577810957848536	196.730252688098	0.707602002460479	1.00027952829461	0.707582438724391	0.0756624928987168	0.0673938171698619	0.958851992369717	0.00557864373277913	0.167294647030962	3.10438623161595e-05	146	55612	111	92	69	24	16	7	6	4	4	4	3	2	50918	50937	50960	51005	51013	51022	4723	4725	4725	4725	4726	4727
T2D	60_70	UKBB	IPF	0.876113617537199	0.693780617860221	1.57722308639012	0.977795825623704	-9.00675101532499	-8.83321795798716	0.577736969418115	0.577689495956287	0.50038117161968	1.00019037617451	189.061783318516	358.220505007292	0.129403684040871	0.229767630668061	0.00162132265392029	0.328267392061054	0.962003795004189	0.980327273406934	237	62139	216	126	63	34	16	4	9	8	5	1	0	0	56257	56347	56410	56439	56457	56469	5894	5895	5898	5902	5903	5903
T2D	60_70	UKBB	J10_ACUTELOWERNAS	0.535917128656261	0.452058644086737	0.559025640754025	0.353683103315886	0.427317484746092	0.126370306209601	0.166019139519194	0.127751050248054	0.131877314400335	0.163586219108951	0.159359737651826	0.302206759285175	0.0012463969230766	0.000402269466594159	2.2453506140846e-05	0.0306136070919508	0.00733006837317964	0.675831281552509	5381	55371	3692	3277	2779	2295	1747	824	183	163	126	82	49	11	51800	52215	52713	53197	53745	54668	5077	5097	5134	5178	5211	5249
T2D	60_70	UKBB	J10_ACUTEUPPERINFEC	0.436109915136487	0.204943298121361	0.204779129159779	0.0753449354670398	0.092886670420193	0.305498782115132	0.214627830970346	0.170469682035295	0.178126060843084	0.201232448101388	0.197231233457746	0.278184171573024	0.0421601832026804	0.229275491837977	0.250296144249146	0.708093779361392	0.637674192464227	0.272121992178732	3843	52211	2325	2268	2096	1919	1581	793	99	93	76	55	38	13	48588	48645	48817	48994	49332	50120	5042	5048	5065	5086	5103	5128
T2D	60_70	UKBB	J10_ASTHMA	-0.0881878381102001	0.512175544196913	0.89129660700844	-0.113888009121336	0.61362463459021	0.325323383288609	0.409866516841597	0.231778913881499	0.226063322049972	0.448527893862487	0.317843959936024	0.578280169898674	0.829640752997039	0.0271218916304328	8.05742482322491e-05	0.79956114184526	0.0535344514887352	0.573727362212537	2048	29682	1502	1322	993	702	496	226	45	44	32	15	13	3	28091	28271	28600	28891	29097	29367	2092	2093	2105	2122	2124	2134
T2D	60_70	UKBB	J10_ASTHMA_EXMORE	-0.0465033530476069	0.550363776864667	0.93028384090393	-0.0727646299003124	0.651494019853277	0.363351389590339	0.409944107108461	0.231918993850573	0.226204988884698	0.448598310058537	0.31793590947962	0.578333292494033	0.909683095139931	0.0176401438773805	3.91278850683911e-05	0.871144877124466	0.0404487867439352	0.52982489286399	2048	28986	1502	1322	993	702	496	226	45	44	32	15	13	3	27517	27697	28026	28317	28523	28793	1970	1971	1983	2000	2002	2012
T2D	60_70	UKBB	J10_ASTHMA_INCLAVO	-0.36280055585272	0.233500838515809	0.612974021807653	-0.392709382758444	0.33433696477278	0.0447790993480423	0.408938093369342	0.230409552246528	0.224644291602658	0.447768828424306	0.316908448916439	0.577739544546686	0.37498350141574	0.310861268666021	0.0063595554890787	0.380467084039996	0.29142741565693	0.938219891730254	2048	55136	1502	1322	993	702	496	226	45	44	32	15	13	3	50587	50767	51096	51387	51593	51863	5050	5051	5063	5080	5082	5092
T2D	60_70	UKBB	J10_ASTHMA_MAIN	-0.0881878381102001	0.512175544196913	0.89129660700844	-0.113888009121336	0.61362463459021	0.325323383288609	0.409866516841597	0.231778913881499	0.226063322049972	0.448527893862487	0.317843959936024	0.578280169898674	0.829640752997039	0.0271218916304328	8.05742482322491e-05	0.79956114184526	0.0535344514887352	0.573727362212537	2048	29682	1502	1322	993	702	496	226	45	44	32	15	13	3	28091	28271	28600	28891	29097	29367	2092	2093	2105	2122	2124	2134
T2D	60_70	UKBB	J10_ASTHMA_MAIN_EXMORE	-0.0465033530476069	0.550363776864667	0.93028384090393	-0.0727646299003124	0.651494019853277	0.363351389590339	0.409944107108461	0.231918993850573	0.226204988884698	0.448598310058537	0.31793590947962	0.578333292494033	0.909683095139931	0.0176401438773805	3.91278850683911e-05	0.871144877124466	0.0404487867439352	0.52982489286399	2048	28986	1502	1322	993	702	496	226	45	44	32	15	13	3	27517	27697	28026	28317	28523	28793	1970	1971	1983	2000	2002	2012
T2D	60_70	UKBB	J10_ASTHMA_OTHER_THAN_NONALLERGIC	0.0402646585740823	0.0385444396875265	0.417560505829996	-0.311933447655495	0.587909373851412	0.135793161287585	0.21938189761715	0.163538618366396	0.153906392667955	0.259052899388471	0.170206424425423	0.333934461260728	0.854376821508156	0.813673122333236	0.0066660815194371	0.228539217053671	0.000552140261769157	0.68426790040623	5011	58734	3472	3153	2509	1881	1354	667	106	100	84	50	42	9	54710	55029	55673	56301	56828	57515	5457	5463	5479	5513	5521	5554
T2D	60_70	UKBB	J10_BRONCH	0.430470800358352	0.504934080002617	1.67013100620614	0.25904723022851	0.725014497174001	1.52557979361231	0.707573559797038	0.500542716977115	0.317098397125814	0.707529933039959	0.577807994924318	0.707515667603447	0.54293809884682	0.313083415165923	1.38733731369299e-07	0.714268815230051	0.209563297118454	0.0310642445825426	345	49554	232	208	172	141	109	47	19	19	16	7	5	2	45510	45534	45570	45601	45633	45695	4138	4138	4141	4150	4152	4155
T2D	60_70	UKBB	J10_BRONCHIECTASIS	0.19765676847373	-0.275025977245393	0.986444414443814	1.0263990305193	0.601202716732404	-9.86427789704367	0.577874469975305	0.577804612978872	0.378653904546007	0.500509675154937	0.707430936311187	266.311389545378	0.732320028506791	0.634085497683029	0.00918381550410465	0.0402954234390145	0.395414354143721	0.97045280076042	554	50211	466	370	250	138	82	27	17	15	13	6	2	0	46043	46139	46259	46371	46427	46482	4239	4241	4243	4250	4254	4256
T2D	60_70	UKBB	J10_BRONCHITIS	1.31893225864135	0.301207753873725	1.44902774163252	0.533857051187394	-11.9590026068782	-11.9174953359727	0.50088622974674	0.577886094936495	0.334120913607654	0.577817672365902	302.653853574296	475.08987404029	0.00845852000235547	0.602211156613635	1.44548127375438e-05	0.355528196933374	0.968480754547368	0.979987389917634	320	52827	201	202	190	169	125	58	16	12	12	3	0	0	48331	48330	48342	48363	48407	48474	4599	4603	4603	4612	4615	4615
T2D	60_70	UKBB	J10_CHRONRHINITIS	-0.710785465951724	0.999226532140599	-0.129972704959939	-0.313820791476889	-0.97899512750363	-11.0181914780147	1.00030591814849	0.302345366242803	0.577777806010202	0.70743299650282	1.00020931884049	228.272229294011	0.477351922768994	0.000950043156387128	0.822016034070333	0.657328213596638	0.327683629050385	0.961502840356601	499	53203	324	313	274	222	170	86	12	17	6	3	1	0	48313	48324	48363	48415	48467	48551	5053	5048	5059	5062	5064	5065
T2D	60_70	UKBB	J10_CHRONSINUSITIS	-0.108912337834497	-0.059837476297167	-0.29682208571115	-0.340275401291795	-0.416329195420018	-0.541593169773401	0.577890947090729	0.408838255877474	0.500487155150131	0.577780757516977	0.577720274968919	1.0002090226604	0.85051198637969	0.883637377971274	0.553136755373644	0.555904772356564	0.471130124393423	0.588176787408178	827	53272	543	508	448	366	301	146	16	15	10	6	4	1	48471	48506	48566	48648	48713	48868	5069	5070	5075	5079	5081	5084
T2D	60_70	UKBB	J10_CHRONTONSADEN	1.3973964656529	0.0466749367198895	-10.9968254979508	-11.0182461091557	0.405870465115344	1.33984276127889	0.707661030406692	1.0002494232291	273.441733333466	325.112577138847	1.00020213343544	1.00024109819497	0.0483056963994707	0.96278158256831	0.967920651373683	0.972964423820641	0.684898051974751	0.180401511257108	124	53019	82	76	72	54	41	17	3	1	1	1	1	1	48020	48026	48030	48048	48061	48085	5038	5040	5040	5040	5040	5040
T2D	60_70	UKBB	J10_COLD	0.622524323468819	0.294142737404887	0.690084949171085	-0.644988404283164	0.124745647955158	0.415863731865863	0.577871580655404	0.500469531399555	0.447753775564403	1.00022477803116	0.707403037598374	1.0002909341964	0.281359192510759	0.556711148414157	0.123264406057658	0.519028636440447	0.860024399910891	0.67759823486347	370	51470	258	230	202	159	112	54	13	10	8	3	2	1	46644	46672	46700	46743	46790	46848	4925	4928	4930	4935	4936	4937
T2D	60_70	UKBB	J10_COPD	0.62293864306915	0.157258983081951	0.776269126043154	0.306243202785571	1.08641829398815	0.337178020410614	0.23068280800447	0.224695734726285	0.201155542193205	0.316977863354774	0.243391231992372	0.707402998538811	0.00692536371265881	0.48400521640912	0.000113829040908055	0.333976956849975	8.05673823673159e-06	0.633617029720662	2136	52016	1704	1398	978	629	368	118	69	57	46	26	19	2	47751	48057	48477	48826	49087	49337	4628	4640	4651	4671	4678	4695
T2D	60_70	UKBB	J10_COPDNAS	0.583265930946265	0.167015570517268	0.836702111521231	0.458093995635167	1.0104831371729	0.358630426766142	0.243735925609165	0.230483828693696	0.201169500357004	0.30230700190268	0.259009884562703	0.707406735618609	0.0167101458849456	0.468678853018397	3.19378589997008e-05	0.129689586072062	9.56654736763573e-05	0.612179405375969	1995	51767	1586	1317	925	593	351	115	66	55	46	26	17	2	47522	47791	48183	48515	48757	48993	4588	4599	4608	4628	4637	4652
T2D	60_70	UKBB	J10_COPDNAS_INCLAVO	0.54821355208587	0.132984711651293	0.798792841808889	0.42277787173021	0.977814570325587	0.315786998934951	0.243542383046139	0.230308273931554	0.200978619554763	0.302176419230293	0.258878840005994	0.707356970330584	0.0243856289596076	0.563655449729294	7.05223700188729e-05	0.161780176223419	0.000158656911522105	0.655285005594102	1995	59956	1586	1317	925	593	351	115	66	55	46	26	17	2	54816	55085	55477	55809	56051	56287	5483	5494	5503	5523	5532	5547
T2D	60_70	UKBB	J10_EMPHYSEMA	0.621133016610559	0.626318513399768	0.725446413578101	-11.0727799363271	1.12926607170327	-10.946193729323	0.500630924439312	0.40890781390274	0.500525425291023	255.503998059921	0.707450297165366	586.868895284466	0.214716425522101	0.125599854543001	0.147234350063977	0.965432887283333	0.11043345062034	0.985118835450173	462	50127	396	285	173	92	46	14	13	11	5	1	2	0	45936	46047	46159	46240	46286	46318	4244	4246	4252	4256	4255	4257
T2D	60_70	UKBB	J10_EXTERLUNG	1.09089718268132	0.79069617893375	1.44976436592984	-10.0652607602782	1.00699345333122	-10.2592362653422	0.577755578227961	0.577695444172606	0.577721003358122	251.427303779219	1.00027795769869	455.870294634633	0.059003960560374	0.171090675288263	0.0120917914086809	0.968067224609198	0.314072410482499	0.982045341815218	257	62216	221	105	56	32	22	8	9	6	3	0	1	0	56331	56447	56496	56520	56530	56544	5912	5915	5918	5921	5920	5921
T2D	60_70	UKBB	J10_INFLUENZA	1.24483008406304	1.04182737703751	-10.1522469230512	1.91984317850712	1.29492838363081	2.93056732994096	0.707557959685511	0.577812683614654	194.522773517791	0.707627772528727	1.00028695723624	0.707575412650758	0.0785209607580883	0.07137975981562	0.958376877485585	0.00666631657962303	0.195473128225949	3.44736308033687e-05	149	55614	113	94	71	25	17	8	6	4	4	4	3	2	50920	50939	50962	51008	51016	51025	4724	4726	4726	4726	4727	4728
T2D	60_70	UKBB	J10_INFLUPNEU	0.896079848122156	0.684241800188837	0.0791276128316498	0.118972228070704	0.446754806268214	1.11118898660266	0.190211466405164	0.172665536855056	0.289343519738685	0.354105945013151	0.333865850406445	0.408777360018845	2.46544751925218e-06	7.40707824734216e-05	0.784489717613623	0.736886560290373	0.180855140702938	0.00656137087053111	2608	59749	2150	1463	919	593	358	140	76	57	28	18	15	6	54539	55226	55770	56096	56331	56549	5592	5611	5640	5650	5653	5662
T2D	60_70	UKBB	J10_INTERSTITIUM	1.25951249888859	0.395062029120677	1.37090479419997	1.06000116174826	-9.94119986184771	-9.88240882801044	0.378544846593481	0.500378679831259	0.408712634277673	0.707375084254379	203.454659304592	346.809138264205	0.000877083486889323	0.429804579549241	0.00079594193223193	0.134003540171943	0.961029278939788	0.977267166261093	408	62139	357	223	127	61	32	12	16	11	8	2	0	0	56284	56418	56514	56580	56609	56629	5890	5895	5898	5904	5906	5906
T2D	60_70	UKBB	J10_LARYNGITIS	0.124833289972348	-0.603892639752101	-0.565091303471947	-12.8710907709829	-12.8640286159944	-12.9045829224804	1.00041025011283	1.0003059688542	1.00030117769927	497.522059795214	451.270839889404	687.740877846293	0.900696060253942	0.54603784500038	0.572127389206068	0.979360715811739	0.977258402300332	0.985029589407208	293	51426	168	168	163	152	142	75	3	2	1	0	0	0	46634	46634	46639	46650	46660	46727	4914	4915	4916	4917	4917	4917
T2D	60_70	UKBB	J10_LOWCHRON	0.191946243265688	0.113047432191598	0.685162691201954	0.0851166235601122	0.794700157266164	0.0627874472190013	0.230678856543137	0.183882638930655	0.163665216055426	0.268160851068632	0.201048648473838	0.5004446710197	0.405356497975306	0.538699791248721	2.83454658411948e-05	0.750933403551495	7.72499312170025e-05	0.90015676618484	3599	52693	2738	2313	1727	1170	770	314	96	88	70	38	29	4	48759	49184	49770	50327	50727	51183	4699	4707	4725	4757	4766	4791
T2D	60_70	UKBB	J10_LOWERINF	0.498885278779215	0.438863765271715	0.573160271045794	0.358174058765931	0.379530865374304	0.0971765503520294	0.168272800123174	0.127757775166146	0.129750711715378	0.161512821801077	0.161357127902987	0.30222107549999	0.00302937803783928	0.00059228333537488	9.98971235751927e-06	0.0265807552126353	0.0186668955949544	0.747800237534766	5461	55394	3739	3331	2837	2352	1781	849	183	164	128	82	48	11	51850	52258	52752	53237	53808	54740	5083	5102	5138	5184	5218	5255
T2D	60_70	UKBB	J10_NASALPOLYP	0.36291266349337	0.0190400815677288	0.143598825778398	-0.907574168395582	0.124282488477148	-11.0428797573487	0.57789820592415	0.500490405962174	0.500484168279559	1.00025838276718	0.577780904323674	223.080837401435	0.530012339597934	0.969653517176973	0.774173716686265	0.36422717180091	0.829686903513925	0.960519485785776	482	53136	303	281	253	198	164	92	12	9	6	2	3	0	48252	48274	48302	48357	48391	48463	5051	5054	5057	5061	5060	5063
T2D	60_70	UKBB	J10_OTHERINSTPULM	1.39165969794202	0.74956480374951	1.36656175194519	0.783124067720697	-9.96534425178196	-9.88590202444746	0.408793981657703	0.500400491072887	0.500403465054899	1.00019655670911	262.905462474334	520.246258936773	0.000663324628796723	0.134151492239274	0.0063157830877797	0.433644629560608	0.969763691256387	0.984839229913655	295	61971	261	158	82	42	20	7	13	9	5	1	0	0	56142	56245	56321	56361	56383	56396	5850	5854	5858	5862	5863	5863
T2D	60_70	UKBB	J10_PHARYNGITIS	0.198999056926518	0.384208747264948	0.463600969204645	0.284095516830236	-0.402193433192738	0.672806679438081	0.447973147227514	0.2895750734309	0.289612131481224	0.334166640081214	0.447726951457059	0.378662011661073	0.656882847198908	0.184574233639429	0.109428974108849	0.39523546157622	0.369025260303869	0.0756011444520777	1197	51616	700	677	637	585	495	302	28	31	28	19	12	7	47125	47148	47188	47240	47330	47523	4960	4957	4960	4969	4976	4981
T2D	60_70	UKBB	J10_PLEURA	0.633735338261403	0.436848689684951	0.388869447215615	0.809179072055686	0.127524230570208	-0.507134738795503	0.180930868950671	0.159379590137759	0.1971240505077	0.190019738844999	0.289298990128136	0.707383247190966	0.000460675067396676	0.00612651023432029	0.0485281137678824	2.05900055139331e-05	0.659354700958057	0.47342560541598	3749	59601	2959	2118	1402	1012	716	283	113	90	62	40	14	2	54778	55619	56335	56725	57021	57454	5500	5523	5551	5573	5599	5611
T2D	60_70	UKBB	J10_PLEUREFFUSION	0.994711131889415	0.156291913262359	0.569977810343669	0.98830842006797	0.545599835846445	-11.0285825228372	0.259193320705603	0.333987160889997	0.354182881569094	0.35417737069312	0.500384767756345	287.607792464535	0.000124182468611138	0.639814733377095	0.107556128311973	0.0052637502918119	0.275554330212396	0.969411886802969	1349	57322	1154	682	385	248	149	58	36	23	18	11	4	0	52400	52872	53169	53306	53405	53496	5081	5094	5099	5106	5113	5117
T2D	60_70	UKBB	J10_PLEURPLAGUE	0.830678773247501	-0.716713497472821	0.418016541436528	0.266129570381191	1.42568459837387	-9.21377387633484	0.577882896311132	1.00028145251059	0.707500131115815	1.00028573291628	0.707511218999658	267.229006993309	0.150589676987185	0.473675363330737	0.554630317017176	0.790197967662265	0.0438973200662901	0.972495232889135	225	55430	198	144	91	55	26	7	7	5	4	2	2	0	50755	50809	50862	50898	50927	50946	4695	4697	4698	4700	4700	4702
T2D	60_70	UKBB	J10_PNEUMOBACT	0.585252739942607	-0.0155975849390632	1.06645221334186	0.755362866932611	-10.2204241215094	3.0799010851797	1.00030899526559	1.00027008819136	0.707455146370223	1.00024997112924	251.20864633844	0.50073864219612	0.558499335014239	0.987558792339571	0.131695729945235	0.450144529684325	0.967547018864871	7.71340211713071e-10	149	55559	112	85	60	42	26	15	5	7	6	4	4	4	50860	50887	50912	50930	50946	50957	4731	4729	4730	4732	4732	4732
T2D	60_70	UKBB	J10_PNEUMONAS	0.743360738986793	0.750405669091956	0.177134473858695	0.20984841336305	0.444284746110239	0.147966250464743	0.219294250610319	0.177923686341671	0.289353025858243	0.354122270384713	0.354061393121412	0.707421924197591	0.000699470193951817	2.46948756357374e-05	0.540422471174768	0.553457279752639	0.209542645258383	0.834321261728764	2304	59284	1907	1270	835	547	325	123	67	53	25	15	10	2	54118	54755	55190	55478	55700	55902	5496	5510	5538	5548	5553	5561
T2D	60_70	UKBB	J10_PNEUMONIA	0.847102543712968	0.687427095650399	0.113710138262269	0.145298174307697	0.483586980642241	0.960367362936465	0.197297055728373	0.175225723540609	0.289342015384508	0.354103907241079	0.333862579848974	0.447692603996342	1.75847647993183e-05	8.74187936949078e-05	0.694322732906696	0.681566543364836	0.147488120027954	0.0319409319687656	2545	59774	2105	1420	884	578	346	135	73	56	28	18	14	5	54544	55229	55765	56071	56303	56514	5597	5614	5642	5652	5656	5665
T2D	60_70	UKBB	J10_PNEUMONISOLLIQ	1.63671064597295	1.3844909336918	0.966685551798096	-9.59752674937676	1.9994905380296	-9.78665344223508	0.577820463817138	0.577725147940459	1.00023631284015	281.7694844425	1.00032817830575	960.941035709666	0.00461770208994932	0.0165546344395789	0.333815470901185	0.972828008867793	0.0456262566914533	0.991874127124822	176	62053	157	62	33	16	8	1	7	4	1	0	1	0	56187	56282	56311	56328	56336	56343	5878	5881	5884	5885	5884	5885
T2D	60_70	UKBB	J10_PNEUMOPROBBAC	0.748136611813112	0.700983079353906	0.130238981837911	0.158316614246798	0.386127111647645	0.988772099943865	0.214281851280157	0.177900234449195	0.289341204561895	0.354103235120076	0.354053614869715	0.447698841808728	0.000480555424528378	8.13744621590015e-05	0.652622125149568	0.654808857939485	0.275453605506824	0.0272048953409933	2377	59797	1961	1317	866	570	339	131	68	55	27	17	13	5	54543	55187	55638	55934	56165	56373	5602	5615	5643	5653	5657	5665
T2D	60_70	UKBB	J10_PNEUMOTHORAX	-11.0725809706698	-0.113848123446975	0.430961948532172	0.883325756427693	0.997255443884946	-10.9924399960746	298.007076081483	1.00026185101979	1.00024832577669	1.00026122365266	1.00029926438632	651.360241045647	0.970361075985905	0.909381815705078	0.666573837218851	0.377184907011045	0.318785338549335	0.986535435689434	178	55252	144	97	61	36	24	17	4	4	3	2	1	0	50631	50678	50714	50739	50751	50758	4651	4651	4652	4653	4654	4655
T2D	60_70	UKBB	J10_RESPDISOTH	0.418358719521869	0.633383312215058	0.589873498273857	0.953710435259034	-0.0232025891475288	-0.221621982930974	0.243532461704084	0.17266479258339	0.209454398195517	0.20508011718642	0.35406898254202	0.707399120744495	0.0858191241552616	0.000244184878732599	0.00485896111558863	3.31245966140037e-06	0.947751012103332	0.754059367041228	2612	60646	1994	1493	1021	759	569	222	89	78	53	34	10	2	55516	56017	56489	56751	56941	57288	5659	5670	5695	5714	5738	5746
T2D	60_70	UKBB	J10_RESPIRATORY	0.645542284910201	0.364266917702672	0.425777374044384	0.354223918077313	0.112847604424659	-0.152517393073672	0.120476052942503	0.104428008816153	0.113567590022159	0.131800589660175	0.148038413212791	0.259458162821289	8.40262207615919e-08	0.000486264376743476	0.000177463322523139	0.00719730217167636	0.445889349626205	0.556646143465884	10262	36644	7166	6166	4920	3935	3022	1499	279	234	169	111	60	15	36277	37277	38523	39508	40421	41944	3184	3229	3294	3352	3403	3448
T2D	60_70	UKBB	J10_RESPOTHER	0.418358719521869	0.633383312215058	0.589873498273857	0.953710435259034	-0.0232025891475288	-0.221621982930974	0.243532461704084	0.17266479258339	0.209454398195517	0.20508011718642	0.35406898254202	0.707399120744495	0.0858191241552616	0.000244184878732599	0.00485896111558863	3.31245966140037e-06	0.947751012103332	0.754059367041228	2612	60646	1994	1493	1021	759	569	222	89	78	53	34	10	2	55516	56017	56489	56751	56941	57288	5659	5670	5695	5714	5738	5746
T2D	60_70	UKBB	J10_SEPTDEV	0.422778717853284	-0.220004488018293	-12.0495410169008	0.47158081495475	0.607852611230176	-12.1102463969247	0.707625198865725	0.70751765962522	280.074783953777	0.57785407741143	0.50049676155831	398.411497843564	0.550199393533113	0.755836621553093	0.965683530811271	0.414448780761363	0.224557387921055	0.975750973676988	348	53063	204	196	178	153	133	71	6	5	3	7	4	0	48155	48163	48181	48206	48226	48288	5046	5047	5049	5045	5048	5052
T2D	60_70	UKBB	J10_SINUSITIS	-0.308926763687711	0.5573365187869	-0.0214500784771692	-0.191183377360508	0.00103929400020612	-0.432322729864984	0.577940055882493	0.259248633223326	0.354329359697724	0.408880192178242	0.354216857733867	0.577750911801292	0.592974342086648	0.0315698761293039	0.951727853666127	0.640086409600246	0.997658961088329	0.454287864355389	1228	51547	691	710	693	635	525	349	28	27	20	15	11	3	47117	47098	47115	47173	47283	47459	4939	4940	4947	4952	4956	4964
T2D	60_70	UKBB	J10_TONSILLITIS	-10.9045252670288	0.280012836398059	-0.0366563636793458	-0.0240684521039431	0.257272200490749	-0.127518939770814	226.322100800372	0.577875665594787	0.707540366633673	0.707524048073002	0.577768459553657	1.00025019660062	0.961571639816229	0.627991681013538	0.958681554493319	0.972862910875363	0.656113091161416	0.898554927734105	354	51411	196	200	184	184	158	92	6	7	7	5	4	1	46643	46639	46655	46655	46681	46747	4920	4919	4919	4921	4922	4925
T2D	60_70	UKBB	J10_UPPERDIS	-0.352801323812518	-0.0381907517250351	0.0358261537593505	0.167510462357393	0.258346095818925	-0.82522533976524	0.334243693731274	0.209625521929233	0.219276368072296	0.23039246301293	0.219131044426218	0.577709410368238	0.291186992735023	0.855437072524506	0.870216445744356	0.46718569620728	0.23841526764979	0.153164202457084	3062	54260	2044	1888	1612	1319	996	511	66	66	56	38	23	3	49985	50141	50417	50710	51033	51518	5227	5227	5237	5255	5270	5290
T2D	60_70	UKBB	J10_UPPERINFEC	0.26541002399787	0.234925700079548	0.26973406704753	0.0601383317132441	-0.260336923821455	0.283040376611266	0.209954629395564	0.150668994427993	0.155864539131859	0.183901053135368	0.209540905552399	0.236672544781231	0.206183236516251	0.118944961660249	0.083528976866379	0.743656832783871	0.214083203108759	0.231729516223512	4789	52384	2876	2815	2589	2335	1950	1064	121	117	95	67	41	18	49099	49160	49386	49640	50025	50911	5077	5081	5103	5131	5157	5180
T2D	60_70	UKBB	J10_VASOALLERRHIN	-0.517639841077806	-0.625829295713386	-0.0248705220327886	0.387949067900687	0.389291915592073	-11.9748993626973	0.577947497458421	0.447783407784155	0.354257293448023	0.31695017336282	0.316853987436681	257.5519565524	0.3704386455608	0.16222838388174	0.944030744680026	0.220949780816718	0.219215769942899	0.962915653771742	1252	53479	851	799	687	568	424	190	22	22	25	19	10	0	48756	48808	48920	49039	49183	49417	5102	5102	5099	5105	5114	5124
T2D	60_70	UKBB	J10_VIRALPNEUMO	1.44334077724475	1.12519230186706	1.28888196654684	-9.0358001075797	2.09411478436791	-8.78592569242543	0.500631611681178	0.577875990215255	1.00035994580338	254.549720729382	1.00035073308513	354.850585079541	0.00393857884965099	0.0515206808471237	0.197600424630581	0.971683286060198	0.0363151957926575	0.980246789550252	237	56012	200	142	32	13	9	6	8	4	2	1	1	0	51193	51251	51361	51380	51384	51387	4848	4852	4854	4855	4855	4856
T2D	60_70	UKBB	J10_VOCALLARYNX	0.158885515324801	-0.671104184660466	0.339248417930281	0.521190692214831	0.401383896172471	-0.870595166623679	0.447921885769297	0.500494344597554	0.334046316158565	0.35423873609564	0.37855884100547	1.00024366058994	0.722801600918275	0.179958555144097	0.309832769801597	0.141210583437158	0.289010593618245	0.38409108546122	1005	53498	677	600	500	383	287	167	22	19	19	14	8	1	48689	48766	48866	48983	49079	49199	5115	5118	5118	5123	5129	5136
T2D	60_70	UKBB	JOINTPAIN	0.479612086123679	-0.177911723140042	0.824510464094013	0.669480616695269	0.797897451820685	0.358100567563046	0.334406577416231	0.35437787607659	0.243741299671671	0.317123684760474	0.302378921606595	0.577832332279308	0.151509931025832	0.615639673575462	0.000717697351168284	0.034763499088695	0.00832163201661858	0.535434950028064	1522	49278	1090	936	749	529	371	180	39	38	34	20	14	3	45570	45724	45911	46131	46289	46480	4101	4102	4106	4120	4126	4137
T2D	60_70	UKBB	JUVEN_ARTHR_COMORB	-13.4078261921539	5.43841602300165	5.69502993274274	-13.3691120289974	-13.3256408699451	-13.279191416766	11688.7251876136	0.843184712118891	0.84018783507468	11519.9223675537	10580.2835224879	16641.8942915481	0.999084768014054	1.1195993871897e-10	1.21613448905678e-11	0.999074038405396	0.998995081721643	0.999363338061075	171	18740	128	107	92	67	55	21	2	2	2	0	0	0	18769	18790	18805	18830	18842	18876	12	12	12	14	14	14
T2D	60_70	UKBB	K11_ABSCANAL	1.8629890634584	1.61451059157162	0.521105981959402	-11.6688491343027	-11.7153575997986	0.998045485339385	0.578786738271761	0.501057166348221	1.00050082270574	439.682453563139	425.486437129715	1.00044916354099	0.00128735751507836	0.00127206591414146	0.60247466100189	0.978827215707828	0.978033795723961	0.318474621894961	148	38579	91	81	63	58	51	25	7	5	1	0	0	1	35864	35874	35892	35897	35904	35930	2765	2767	2771	2772	2772	2771
T2D	60_70	UKBB	K11_ACUTGASTR	-11.0518379909827	1.28013940574473	1.77025931471888	1.24459225354995	0.63486321414642	-11.1910104776411	310.572960736433	0.500721888585338	0.500878155327401	0.707735842828014	1.00032906747889	518.066686796875	0.971613014365493	0.0105704431472318	0.000408839277372299	0.0786531583803027	0.525653859633821	0.982765847851289	191	41986	134	114	81	64	48	20	9	9	5	3	1	0	38834	38854	38887	38904	38920	38948	3200	3200	3204	3206	3208	3209
T2D	60_70	UKBB	K11_ACUTPANC	1.0374785776225	1.1310495403445	0.995019768747554	1.01520721305676	1.75319165390357	-9.95164680715783	0.500563820181296	0.378571397158575	0.500491561599568	0.577746897879431	0.447652948371721	284.844305171618	0.0382076596116136	0.00281105291888162	0.0468022894784495	0.0788865671474061	8.9878037184381e-05	0.972129861213688	347	56110	263	211	137	99	59	28	14	11	8	6	5	0	51223	51275	51349	51387	51427	51458	4957	4960	4963	4965	4966	4971
T2D	60_70	UKBB	K11_ADHE	1.84998458481115	1.41904365722744	-11.1567190369943	1.03952544737389	-11.1378637404324	-11.1050182534827	0.501052559490054	0.500846559497072	339.82720315477	1.00054964869356	449.179953230771	617.405645807855	0.000222325442228224	0.00460715370294318	0.973809704104989	0.298825950125595	0.980217685842646	0.985649556430197	179	38724	135	108	75	43	32	17	8	4	1	1	0	0	35988	36015	36048	36080	36091	36106	2772	2776	2779	2779	2780	2780
T2D	60_70	UKBB	K11_ALCOLIV	1.32106694369252	1.64975293443698	0.162438510443565	0.769638003639209	1.04645930533257	2.36512927375871	0.577877766155079	0.408934664554286	1.00023870295647	1.00023728905824	1.00022091030515	1.00038167325347	0.022250374385002	5.4772260944113e-05	0.87099107152022	0.441622999381179	0.295455693979641	0.0180677424290478	180	59918	140	91	62	39	23	7	12	10	4	3	2	1	54583	54632	54661	54684	54700	54716	5363	5365	5371	5372	5373	5374
T2D	60_70	UKBB	K11_APHTA_RECUR	-11.9508827920887	-11.9405493713356	-11.9532854056763	-12.0188103636347	-11.9865275085834	-11.9868993452402	645.067162410482	488.842900875174	575.550026601151	647.690304660711	661.592886301719	913.512015627856	0.985218780351281	0.98051269092582	0.983430360771443	0.985194972290889	0.985544974504839	0.98953063856654	104	62350	75	57	44	36	24	16	0	0	0	0	0	0	56427	56445	56458	56466	56478	56486	5952	5952	5952	5952	5952	5952
T2D	60_70	UKBB	K11_APHTA_RECUR_INCLAVO	-11.9508827920887	-11.9405493713356	-11.9532854056763	-12.0188103636347	-11.9865275085834	-11.9868993452402	645.067162410482	488.842900875174	575.550026601151	647.690304660711	661.592886301719	913.512015627856	0.985218780351281	0.98051269092582	0.983430360771443	0.985194972290889	0.985544974504839	0.98953063856654	104	62350	75	57	44	36	24	16	0	0	0	0	0	0	56427	56445	56458	56466	56478	56486	5952	5952	5952	5952	5952	5952
T2D	60_70	UKBB	K11_APPENDACUT	-0.494749083737225	-11.9980005315177	-0.174407303271627	-0.58362186229705	0.0206282227672935	-12.028062106225	1.00027369982971	236.07480784383	0.707417121106516	1.00024579694197	0.707388360968926	404.436942911777	0.620872824019541	0.959466662539047	0.805263493429067	0.559571263343571	0.976736105694092	0.976274198797009	413	60999	273	247	204	164	125	72	3	2	4	2	2	0	55312	55338	55381	55421	55460	55513	5824	5825	5823	5825	5825	5827
T2D	60_70	UKBB	K11_APPENDIX	-0.745515611343982	-11.9972850481807	-0.0228707307035639	-0.889367402232152	-0.224838621425411	-0.190731259100723	1.00028851817966	207.048677380167	0.577720554019803	1.00022122899585	0.707362890233657	1.0001791764922	0.456090031439134	0.953793017734908	0.968421691966501	0.373911351370318	0.750595153706537	0.84876291817764	520	61043	353	322	262	211	160	84	4	3	5	2	2	1	55374	55405	55465	55516	55567	55643	5832	5833	5831	5834	5834	5835
T2D	60_70	UKBB	K11_APPENDOTH	-12.0109309954983	-12.0061875556698	0.406131329930807	-12.0567516890607	-12.031541057667	-12.0470001600545	593.609878959654	428.701030556362	1.00023546711199	529.467434147198	568.19366593391	820.533723603395	0.983856935549621	0.977657390844442	0.684716353548299	0.981832565919619	0.983106000508412	0.988285953596228	106	60850	79	75	57	47	33	16	1	1	1	0	0	0	55064	55068	55086	55096	55110	55127	5812	5812	5812	5813	5813	5813
T2D	60_70	UKBB	K11_BILIAOTH	1.42995288900503	1.02640419406534	0.112159311768652	0.681262070039337	0.268191474121012	-8.7806988231186	0.354320666979605	0.354184119275052	0.707415194769852	0.707433667199544	1.00020068354447	216.892953500328	5.44260171665649e-05	0.00375622889941976	0.874024947540352	0.335545076959861	0.788593355828652	0.967707246217388	471	56479	399	276	160	93	53	16	17	9	5	3	1	0	51493	51616	51732	51799	51839	51876	5041	5049	5053	5055	5057	5058
T2D	60_70	UKBB	K11_CARIES	-0.902965778152865	-0.419886952992245	0.0254985767900011	1.18331860988142	0.630476623668934	0.749429637058228	1.00031347968684	0.577774558169429	0.500537507860754	0.317068835885565	0.408728804296566	0.577684685455992	0.366694264730822	0.467390472234106	0.959371427237551	0.000189923363218306	0.122944745948533	0.194528404373645	655	58550	406	373	333	267	199	108	10	14	20	19	9	3	53340	53373	53413	53479	53547	53638	5449	5445	5439	5440	5450	5456
T2D	60_70	UKBB	K11_CARIES_1	-0.92708026214661	-0.44233530870226	0.00437846328461896	1.15983322669701	0.606860686483786	0.726226992279927	1.00028988580133	0.577742765072006	0.500496911195232	0.317004833294853	0.40869213993136	0.577659314514132	0.354024364937883	0.443898430190156	0.993020009481383	0.000253474028383758	0.137574382050866	0.208685170211803	655	62042	406	373	333	267	199	108	10	14	20	19	9	3	56359	56392	56432	56498	56566	56657	5922	5918	5912	5913	5923	5929
T2D	60_70	UKBB	K11_CARIES_INCLAVO	-0.92708026214661	-0.44233530870226	0.00437846328461896	1.15983322669701	0.606860686483786	0.726226992279927	1.00028988580133	0.577742765072006	0.500496911195232	0.317004833294853	0.40869213993136	0.577659314514132	0.354024364937883	0.443898430190156	0.993020009481383	0.000253474028383758	0.137574382050866	0.208685170211803	655	62042	406	373	333	267	199	108	10	14	20	19	9	3	56359	56392	56432	56498	56566	56657	5922	5918	5912	5913	5923	5929
T2D	60_70	UKBB	K11_CHOLANGI	-11.035901772831	0.580554966901926	-11.1195756638115	1.50409597654648	1.92201315628453	-10.8122445176474	406.727542693763	1.00025009900382	432.802737214156	1.0002778400166	1.0002727893913	1599.84762079554	0.978353333907622	0.561638293251712	0.979502990564608	0.132664246403058	0.0546700885268169	0.994607700643026	110	56038	96	59	32	17	8	4	1	1	2	2	1	0	51102	51139	51166	51181	51190	51194	4949	4949	4948	4948	4949	4950
T2D	60_70	UKBB	K11_CHOLECYST	1.09615353665565	0.795991610718167	0.785519196595074	0.764040922187512	-0.504247808688174	0.325202060382449	0.408962067714003	0.35421951385209	0.408828007856512	0.500472357796159	1.00022232799363	1.00020157047532	0.00735494847671741	0.0246291383727808	0.0546822037637365	0.12685065322682	0.614166003677598	0.745077748373952	506	56151	359	316	245	174	125	62	22	17	11	6	2	1	51319	51362	51433	51504	51553	51616	4957	4962	4968	4973	4977	4978
T2D	60_70	UKBB	K11_CHOLELITH	0.242656583613783	0.3644079758857	0.341925303640405	0.597239300198071	0.238165794320945	-0.240994005342023	0.278360821830275	0.197300668879289	0.224649278291155	0.23043756280757	0.289412987025659	0.577738962612343	0.38335352513817	0.0647518119540192	0.127998928864613	0.00954858259162333	0.41054944241202	0.676581104869675	2673	57585	1853	1657	1329	1020	722	339	68	61	49	31	15	3	53088	53284	53612	53921	54219	54602	5249	5256	5268	5286	5302	5314
T2D	60_70	UKBB	K11_CHRONGASTR	0.446286169876855	0.303154006060584	-0.467037030133198	1.31973462587552	0.418157980984479	1.28218501550261	0.500870628406161	0.409140120249958	0.707620506112489	0.334573769144801	0.577912725141808	0.707639382424809	0.372917988207644	0.458721335796146	0.509247031296557	7.99582830045472e-05	0.469332240236399	0.0699987626461497	727	42424	538	472	342	262	170	63	17	14	12	14	5	2	39303	39369	39499	39579	39671	39778	3293	3296	3298	3296	3305	3308
T2D	60_70	UKBB	K11_COELIAC	0.271397608009848	-1.00049128398867	-0.034117027826894	-0.404448418573151	-0.316247513143077	0.702899142718201	0.707545811454879	1.00023834212774	0.707426090006252	1.00021595759761	1.00021507797734	1.00030053169013	0.701292714419421	0.317188143454305	0.961535343838941	0.685947205797556	0.75186625933649	0.482250230867997	372	58353	274	241	192	136	97	46	6	4	4	2	2	1	53124	53157	53206	53262	53301	53352	5321	5323	5323	5325	5325	5326
T2D	60_70	UKBB	K11_CONSTIPATION	-0.110085469069168	0.315532121216312	0.0276869327158583	0.488191080200444	0.60215167718501	0.155625383894539	0.316951828837001	0.209444414632743	0.302176064508058	0.302198243338326	0.302185602240906	0.577740697042575	0.728346756146668	0.131933832792776	0.926995854281011	0.106209751046052	0.0462992287243061	0.787645805699955	2592	60938	2024	1488	979	636	441	229	53	48	30	21	14	3	55745	56281	56790	57133	57328	57540	5708	5713	5731	5740	5747	5758
T2D	60_70	UKBB	K11_CROHN	0.258624419499291	0.774525048222568	-0.0136831140516796	1.54384072078965	0.444422196221527	1.29724728328273	1.00033430993893	0.577791713037531	1.0002488325747	0.577774226564616	1.00022038784725	1.00027054600959	0.795991735237729	0.180085511386742	0.989085510933495	0.00753897647694348	0.656808154854845	0.194666830835513	180	58146	128	116	84	55	44	23	8	8	5	5	2	1	52906	52918	52950	52979	52990	53011	5284	5284	5287	5287	5290	5291
T2D	60_70	UKBB	K11_DENTOFACIAL_ANOMALIES	1.80520938570599	1.24209144001642	0.76429624299175	0.88937128133722	-10.0136934374538	-9.98010922133689	0.707567020688706	0.707458276226725	1.00035937193232	1.00040563037191	215.815222487017	328.237761914631	0.0107324666870449	0.0791379698703218	0.444854325989749	0.373997344561023	0.962991927274881	0.97574395991899	103	58305	55	51	46	43	34	18	5	3	2	1	0	0	52960	52964	52969	52972	52981	52997	5388	5390	5391	5392	5393	5393
T2D	60_70	UKBB	K11_DIAHER	0.410532992049972	0.107993909581418	0.154992214923169	0.276346084445211	0.709132716358615	0.190413091606716	0.168449040096388	0.147556283452062	0.16585401406382	0.186960428159128	0.163548084189857	0.354170272238062	0.0148041657263554	0.464240089978469	0.35004094149754	0.139381192197398	1.45146457318438e-05	0.590831484841473	5463	50557	4034	3599	2760	1947	1314	550	139	117	88	68	45	8	47274	47709	48548	49361	49994	50758	4573	4595	4624	4644	4667	4704
T2D	60_70	UKBB	K11_DISLIVOTH	1.35400699403387	1.07203543809215	1.18296162639913	0.919540348390481	1.27016928658355	1.03776333850633	0.201223489228072	0.183716342625009	0.209550836887973	0.278150047937498	0.267998134385975	0.50042244960689	1.70984012985217e-11	5.37018205133569e-09	1.64965346658423e-08	0.000946668825555075	2.14277290874082e-06	0.0381002541485901	1530	61202	1079	868	589	443	297	128	78	63	44	25	18	4	55866	56077	56356	56502	56648	56817	5709	5724	5743	5762	5769	5783
T2D	60_70	UKBB	K11_DISORD_TEETH	-0.764551514696059	0.284699742368068	0.686706913500388	0.544402176572536	0.634214042321617	0.899592532504403	1.00027695197241	0.447758679657444	0.408795831674347	0.500418117932644	0.500380737057393	0.707389873585051	0.44466475590634	0.524885279228062	0.0929906765592737	0.276641632945127	0.204989805338538	0.203477303581139	515	58533	355	311	256	194	142	70	9	12	11	8	6	2	53250	53294	53349	53411	53463	53535	5434	5431	5432	5435	5437	5441
T2D	60_70	UKBB	K11_DIVERTIC	0.372098498546082	0.389821548412397	0.496121779734526	0.537058478770419	0.245817553339662	0.452304023839878	0.148287578350286	0.112430611320347	0.125451099670142	0.146490089846731	0.187074607441372	0.302331071669363	0.0120969592887669	0.00052587331057044	7.66299388185539e-05	0.000246204331475412	0.188843471470217	0.134639226320189	7960	44818	6039	5249	3823	2850	1715	618	222	194	132	75	37	11	42849	43639	45065	46038	47173	48270	3668	3696	3758	3815	3853	3879
T2D	60_70	UKBB	K11_DULC	1.35248338692284	0.922212024480959	0.209587738440338	0.21047030462324	0.70381006402633	-11.2051649811492	0.379102126100024	0.354567254440312	0.578030176641204	0.707650664111849	0.577951776999044	353.145031287559	0.00036027083044153	0.0092965754899026	0.716911470106703	0.766144965804017	0.223312881601918	0.974687656869067	461	42207	333	294	232	164	100	51	21	14	6	3	3	0	39092	39131	39193	39261	39325	39374	3222	3229	3237	3240	3240	3243
T2D	60_70	UKBB	K11_EMBIMPACT_TEETH	-12.0453134374277	-12.039920919881	-12.0761279679458	-12.0508313047861	-12.0602505073747	-12.0588682888304	535.416191899063	382.925461061557	393.571223212688	447.879736669243	414.2838691176	669.486337737635	0.982051422559149	0.974917091163318	0.975521979764863	0.978534388979592	0.97677599965419	0.985629184576429	160	62236	96	93	89	74	62	29	0	0	0	0	0	0	56359	56362	56366	56381	56393	56426	5941	5941	5941	5941	5941	5941
T2D	60_70	UKBB	K11_ENERCOLNONINF	0.333311575365885	0.453835136586721	0.48795888189296	0.204232200366406	0.648881570218219	0.732405924230779	0.268289313635181	0.190159267602177	0.209524585657742	0.278113743035917	0.214066582818981	0.302194632689382	0.21410422929089	0.0170047317965661	0.0198651038476068	0.462736825105055	0.00243572746983	0.0153665398571162	2516	59436	1744	1528	1221	918	701	418	81	74	53	36	30	11	54573	54789	55096	55399	55616	55899	5554	5561	5582	5599	5605	5624
T2D	60_70	UKBB	K11_FEMHER	-11.9158840489392	-11.9056626830246	-11.8932900498014	0.666088742245684	1.65788337469848	-11.8872130546328	544.74046820994	392.46002502878	437.74613649357	1.00031854082006	0.707502209541883	1046.61453149627	0.98254812647082	0.975799095349264	0.978324639867448	0.505489957117776	0.0191144815361816	0.99093800098522	135	46768	103	100	77	52	33	12	2	2	3	3	2	0	42834	42837	42860	42885	42904	42925	3964	3964	3963	3963	3964	3966
T2D	60_70	UKBB	K11_FIBROCHIRLIV	1.59405492356208	1.12977779031986	0.908943543987413	0.850357703734535	1.77654997274205	-7.89047954882593	0.500540479871223	0.50044138806559	0.70742250683191	1.00022540684087	0.707402105730294	187.475762504943	0.00144920490243753	0.0239729389327448	0.198838907755459	0.395232762591675	0.0120262827339209	0.9664285477687	188	60032	144	115	68	38	24	10	10	7	5	3	2	0	54637	54666	54713	54743	54757	54771	5429	5432	5434	5436	5437	5439
T2D	60_70	UKBB	K11_FISSANAL	1.61816471616296	0.66028520700694	0.296867696619602	0.969650912987046	0.72509324355619	-0.0483491411292314	0.3794116406814	0.448245124154131	0.578204557650087	0.44844485139177	0.500986502605401	1.00044558534559	1.99963403091369e-05	0.14073892142907	0.607650406827787	0.0305987339667407	0.1478042699517	0.961455153005111	466	38633	263	241	217	189	155	101	17	12	9	9	5	1	36035	36057	36081	36109	36143	36197	2784	2789	2792	2792	2796	2800
T2D	60_70	UKBB	K11_FISTULA	1.04228729419613	0.584413580784546	-0.0710992888508054	0.809062012776838	0.788941421339945	-0.373716926391179	0.408889213161633	0.378534244793448	0.577741380857752	0.408871346387957	0.408802110126314	1.00021415345633	0.0108010566694139	0.122616042049034	0.902056249025741	0.04784200164206	0.0536209789407975	0.708674468834469	523	61803	310	276	236	204	164	105	21	17	12	12	7	1	56109	56143	56183	56215	56255	56314	5886	5890	5895	5895	5900	5906
T2D	60_70	UKBB	K11_FUNCDYSP	0.297370440291548	0.520771764365932	0.087383614700411	0.382214463521449	0.138411546548173	0.289697831872176	0.354867587994911	0.2310862916215	0.302728358101419	0.289933376221567	0.334288866983786	0.500651608869825	0.402044311923755	0.0242225157006127	0.772846513304671	0.187408672808791	0.67883915183455	0.562831050686037	1927	42504	1297	1216	1081	895	698	311	48	45	32	24	13	4	39826	39907	40042	40228	40425	40812	3260	3263	3276	3284	3295	3304
T2D	60_70	UKBB	K11_GALLBILPANC	0.832333904808726	0.62137727363856	0.45277163765112	0.615499261622572	0.291938345683088	-0.114163429083783	0.184039261842346	0.155748938535703	0.193614576910622	0.20958133870577	0.258976203535738	0.500420650485187	6.10878439813607e-06	6.6182468221753e-05	0.0193602687292485	0.00331613885473067	0.259624685297737	0.819541347310682	3387	58310	2399	2041	1583	1191	833	391	110	87	60	37	19	4	53796	54154	54612	55004	55362	55804	5392	5415	5442	5465	5483	5498
T2D	60_70	UKBB	K11_GALLBLAOTH	0.126474493035038	0.530593094151879	-0.0920101009740025	1.13821694855276	-0.242643847142244	-9.93984494593404	0.707535704209496	0.447785252439767	0.70746616453013	0.447769950874784	1.00024772004684	183.39040999276	0.85813124814296	0.236046082892844	0.89652225382705	0.0110230221245503	0.8083278675594	0.956775452613444	477	56092	338	292	220	165	106	56	12	10	6	5	1	0	51270	51316	51388	51443	51502	51552	4949	4951	4955	4956	4960	4961
T2D	60_70	UKBB	K11_GASTRODUOULC	1.24521900932574	0.684971975160275	0.666723372257417	1.01190733585087	0.696418082816561	-0.382694635703995	0.251632389616574	0.251357817665902	0.289870305830005	0.302651996371144	0.378788634457295	1.00029853412654	7.47629700379985e-07	0.00642845037452384	0.02144398531141	0.00082738165935174	0.0659828628812386	0.702030888522691	1241	42775	889	770	612	416	277	128	52	38	25	16	8	1	39749	39868	40026	40222	40361	40510	3326	3340	3353	3362	3370	3377
T2D	60_70	UKBB	K11_GIBLEEDING	0.136432406808488	-0.00182954615968713	-0.0422547739747658	0.821195592672002	0.389095550631112	0.739835582846184	0.289537301761769	0.236588988496104	0.278115035866558	0.219210231172012	0.289367775666599	0.447675037094495	0.637491925402796	0.993830008342274	0.879240000742356	0.000179565375831401	0.178741447052558	0.0984087422870347	2469	60197	1750	1463	1153	814	573	253	57	52	43	32	15	5	55215	55502	55812	56151	56392	56712	5644	5649	5658	5669	5686	5696
T2D	60_70	UKBB	K11_GIDISEASES	0.352972368143113	0.0903458092839052	0.108403316612576	0.128945622483264	0.214448237141457	-0.162089279612341	0.101178936791615	0.0868873610630431	0.0946372272658678	0.105594095646579	0.103125239581703	0.190869612972805	0.000485565611017902	0.298431057538084	0.252017963627399	0.222031408994458	0.0375720397754477	0.395761839406377	20914	31179	14274	12876	10631	8559	6056	2933	430	373	283	191	124	28	34839	36237	38482	40554	43057	46180	2550	2607	2697	2789	2856	2952
T2D	60_70	UKBB	K11_GINGIVITIS_PERIODONTAL	-11.9423898210505	-11.9317057578024	0.0244456918162486	1.28703817396754	0.631193330908216	-11.9241792120602	482.371507661236	359.457065910609	1.00022037793243	0.707533999888835	1.00022521860523	1026.97837310348	0.980248263055016	0.973520131457994	0.98050139860878	0.0689041361074763	0.528007043467002	0.990736022320812	167	58327	116	103	85	57	41	19	2	3	4	3	1	0	52977	52990	53008	53036	53052	53074	5399	5398	5397	5398	5400	5401
T2D	60_70	UKBB	K11_GULC	1.0929075133319	0.724615171997342	0.990412352454493	1.3153146678526	0.796008926169176	-0.0641879813374776	0.334618412377466	0.30267177216213	0.302656616977815	0.317336752947974	0.447912849723168	1.00029754466153	0.00109027864365756	0.0166629042651558	0.00106640035537457	3.40029548054188e-05	0.0755433411812632	0.948835749920069	854	42463	605	523	416	284	193	89	37	30	23	15	6	1	39390	39472	39579	39711	39802	39906	3285	3292	3299	3307	3316	3321
T2D	60_70	UKBB	K11_HERING	0.119288955942717	-0.461735605285993	-0.514014745136992	-0.949982257691798	-0.52951561461757	-0.0480784472747997	0.237319383316216	0.237096928102164	0.278544711663597	0.409053105787177	0.354416018098101	0.447896943760911	0.615209278873736	0.0514802060864708	0.0649854612286967	0.0202117591868612	0.135162283629497	0.914517145919959	2761	48338	2106	1875	1450	1063	694	308	52	39	25	16	11	5	44807	45038	45463	45850	46219	46605	4134	4147	4161	4170	4175	4181
T2D	60_70	UKBB	K11_HERNIA	0.212765921800042	-0.15778219728428	0.0417306536464117	0.0558004449357901	0.31434703905276	-0.0222383654874422	0.14205127198419	0.127870860978629	0.131982852639124	0.154020650372713	0.144337311954949	0.278114380256329	0.134182427812186	0.21723334415082	0.751864074191458	0.717133857756476	0.0294161615929091	0.936268098147343	8552	52094	6272	5633	4375	3206	2176	953	192	164	126	92	58	13	49407	50046	51304	52473	53503	54726	4775	4803	4841	4875	4909	4954
T2D	60_70	UKBB	K11_IBD	-0.660486152029072	0.963096686609827	0.436984031939252	0.742682014342957	-0.586636968825723	0.985066824420035	1.00028178706108	0.333977043389873	0.500408830837118	0.500450934147506	1.00019869473741	0.707434646124958	0.509061273655472	0.00393006502042387	0.382524626893056	0.137802120452852	0.557525836365468	0.163786407207043	425	61552	294	264	197	155	110	56	17	17	8	6	2	2	55822	55852	55919	55961	56006	56060	5844	5844	5853	5855	5859	5859
T2D	60_70	UKBB	K11_IBS	0.785881743740734	0.492224086790243	0.0215625289889854	0.567809622922439	0.388419809785259	0.181111255448806	0.317943904858959	0.279000687462923	0.379148673671716	0.334694477146602	0.354670074338978	0.578063501597575	0.013444889549194	0.0776916327963141	0.954648029580817	0.0897909800359297	0.273447372343012	0.754047545521745	1632	39208	1095	967	830	639	500	280	35	31	22	17	11	3	36856	36984	37121	37312	37451	37671	2854	2858	2867	2872	2878	2886
T2D	60_70	UKBB	K11_ILEUS	0.535176800198022	0.463432639490833	0.531993325980641	0.950887306926196	0.725836002703105	-10.8987979950484	0.44824346913018	0.379002240719979	0.448098778551705	0.448126203539289	0.57805834820279	313.302808114218	0.232500572844422	0.221416510058087	0.235139539099858	0.0338445778745992	0.209244753479534	0.972249756848115	880	39534	699	497	342	224	141	65	19	15	13	8	3	0	36777	36979	37134	37252	37335	37411	2919	2923	2925	2930	2935	2938
T2D	60_70	UKBB	K11_IMPACTED_TEETH	-12.055459158496	-12.0457519025101	-12.0854851697639	-12.0570215900847	-12.0601572650905	-12.0587153160521	551.898418661576	396.805021794442	405.2115378025	452.477969079635	414.121693298859	669.227572141897	0.982572699005242	0.975782454926283	0.976206520031182	0.978741565989232	0.976767086955713	0.985623810865624	153	62269	91	87	83	72	62	29	0	0	0	0	0	0	56386	56390	56394	56405	56415	56448	5945	5945	5945	5945	5945	5945
T2D	60_70	UKBB	K11_INTESTOTH	0.234339603850331	0.200401615918856	0.255825745446512	0.394531297592427	0.134716594617211	-0.127943471318877	0.118869246987413	0.0922737388155736	0.102991740717469	0.112228059864823	0.13414103520565	0.243448624346355	0.0486774003916127	0.0298695168906102	0.012993613681535	0.000439021725053218	0.315238513285842	0.5992036256545	14419	48461	10298	8967	6906	5391	3480	1594	353	306	219	138	71	17	47977	49308	51369	52884	54795	56681	4252	4299	4386	4467	4534	4588
T2D	60_70	UKBB	K11_LICHEN_PLANUS_WIDE	-10.8733155847665	0.0508021309670079	0.26921488896234	0.374828198082676	-0.199009445919472	-10.9402976853207	228.76231322106	0.707419270084577	0.707423795828317	0.707419224424723	1.0001805951738	367.65855492758	0.962089974785802	0.942750467245061	0.70353219126572	0.596213855301614	0.842283464452647	0.976261108419255	262	62138	181	170	137	125	85	38	7	7	5	3	1	0	56295	56306	56339	56351	56391	56438	5917	5917	5919	5921	5923	5924
T2D	60_70	UKBB	K11_LIP_ORAL_MUCOSA	-0.205462447727534	-0.409871775727966	0.424963681773305	0.753733019434139	-0.872518826926359	0.083509031394126	0.707520007341457	0.577748107152328	0.408809800369971	0.408783014601655	1.00020346420206	1.00021440802157	0.771511716675614	0.478057745065067	0.298565556036736	0.0652055534934068	0.383022193227995	0.933461029823292	619	58568	428	390	340	255	167	75	12	11	13	8	2	1	53318	53356	53406	53491	53579	53671	5429	5430	5428	5433	5439	5440
T2D	60_70	UKBB	K11_LIVER	1.15514491877053	1.10932171682082	1.02052829609101	0.762623948945395	1.32427522943553	0.819767046622634	0.205315955501365	0.165685637351691	0.205153445856043	0.27812803736726	0.236531860431589	0.500409716454202	1.8424203096079e-08	2.15170388412683e-11	6.54286433529019e-07	0.00610684335227583	2.15942496362662e-08	0.101381709452073	1807	61467	1281	1024	715	519	348	156	87	74	49	29	22	4	56137	56394	56703	56899	57070	57262	5769	5782	5807	5827	5834	5852
T2D	60_70	UKBB	K11_MALABSORB	0.236090685862475	-1.04528947743291	0.220627644151549	0.174296106001046	-0.520701621157658	0.704321218964654	0.707581720467717	1.00025388729157	0.57772386258419	0.707414666568293	1.00019897013068	1.00027630985407	0.738637236369213	0.296011803853787	0.702542087135998	0.805384497459594	0.602646816603583	0.48135389762182	401	58348	289	253	216	149	115	48	8	6	6	3	2	1	53126	53162	53199	53266	53300	53367	5326	5328	5328	5331	5332	5333
T2D	60_70	UKBB	K11_OESITIS	0.72058901260277	0.216291332668416	0.232230246566756	0.758567295007422	-0.159607946792614	0.359129213866599	0.27885431633776	0.268553422444958	0.302688663117277	0.278633502704972	0.447896655587917	0.577900203814058	0.00976318841137712	0.420592315324994	0.442947875079718	0.00647987716349874	0.721578513194498	0.53431139983103	1767	42856	1273	1118	882	661	465	210	42	36	29	19	8	3	39968	40123	40359	40580	40776	41031	3340	3346	3353	3363	3374	3379
T2D	60_70	UKBB	K11_OESITIS_ADVERSE	0.504476671747117	-0.000739763670747065	0.0141375686670177	0.543227576781594	-0.375877697824944	0.142599613419115	0.278238673416296	0.268020816959857	0.30220618700219	0.278104142536803	0.447613121989521	0.577670754999657	0.0698152170429262	0.997797763364807	0.962687611293002	0.0507811810438521	0.401055365497182	0.805022186233637	1767	60427	1273	1118	882	661	465	210	42	36	29	19	8	3	55188	55343	55579	55800	55996	56251	5691	5697	5704	5714	5725	5730
T2D	60_70	UKBB	K11_OESOBST	0.838166482769917	-1.21503831669503	-0.894012751297839	0.62194785745342	1.08449829977473	-10.0126480094558	0.448194039949659	1.00038540323264	1.00035369611512	0.577963966480952	0.500648996955585	288.31605961697	0.0614703015467988	0.2245300537115	0.371484215984474	0.281881891071426	0.030297060174971	0.97229661179332	534	42246	424	343	246	168	111	30	11	7	6	6	4	0	39110	39191	39288	39366	39423	39504	3235	3239	3240	3240	3242	3246
T2D	60_70	UKBB	K11_OESSTODUO	0.470812500222117	0.238384298256417	0.261861102443555	0.0922065590472806	0.311563606912542	-0.0173671870479918	0.123003311961174	0.104681769327578	0.115551585226906	0.146187068718271	0.135371284850448	0.259081118931662	0.000129377356738065	0.0227725899357974	0.0234401469567686	0.528208181353429	0.0213606350546105	0.946554810137608	11004	48310	7809	6918	5586	4225	3003	1342	261	225	163	104	71	15	47054	47945	49277	50638	51860	53521	4190	4226	4288	4347	4380	4436
T2D	60_70	UKBB	K11_OESULC	1.14363290835584	0.652625186792573	-0.627760510370289	0.58488345762116	0.340620506040729	1.20928877026388	0.354832929270249	0.334417640663039	0.707620854682618	0.447999173674718	0.500640204493704	0.447975331209758	0.00126847594413912	0.0509943407606656	0.375002203080236	0.191707048631407	0.496270300002696	0.00694533703158225	706	42241	497	451	355	260	189	115	25	20	14	14	9	5	39193	39239	39335	39430	39501	39575	3232	3237	3243	3243	3248	3252
T2D	60_70	UKBB	K11_OESULC_ADVERSE	0.910620521179932	0.416692778805003	-0.863530720714668	0.352735949704485	0.108329952915962	0.972532853130303	0.35427131171334	0.333933340805834	0.707393147953428	0.447649130098877	0.500354232698111	0.447635998622193	0.0101579873247474	0.212092510140701	0.222191111801232	0.430711817436655	0.828592944661536	0.0298106239481837	706	61492	497	451	355	260	189	115	25	20	14	14	9	5	55850	55896	55992	56087	56158	56232	5826	5831	5837	5837	5842	5846
T2D	60_70	UKBB	K11_ORAL	0.0124357043805613	0.105100893125422	0.439811612103874	0.357646471416216	0.402373355589932	0.232529995409626	0.289602910182367	0.205190220270022	0.190137911007102	0.224614344367828	0.219102598806328	0.354109994653444	0.965748934956643	0.608502645507269	0.0207160980699876	0.11132426134052	0.0662895199108145	0.511399330294423	3010	59577	1967	1790	1517	1216	910	489	62	63	62	41	27	8	54927	55104	55377	55678	55984	56405	5631	5630	5631	5652	5666	5685
T2D	60_70	UKBB	K11_OTHABDHER	0.0571051442840461	0.690985093807151	0.0113927360755911	0.924597463371368	0.460129440253885	-9.24914705416332	1.0004039098576	0.577892031922663	1.00034563194196	0.707563529466313	1.00031245593153	213.621771701897	0.954479804649271	0.231813927498083	0.990913248952187	0.191302998894275	0.645526474038027	0.965464912474382	184	46825	139	113	74	59	38	21	6	6	4	3	1	0	42877	42903	42942	42957	42978	42995	3987	3987	3989	3990	3992	3993
T2D	60_70	UKBB	K11_OTHANRECT	0.832356495475	0.360206947103907	0.507569612814408	0.463367796706313	-0.0991830014429793	0.443912179117373	0.179392938635181	0.168903228922166	0.1761519592534	0.20604512895157	0.278509832816921	0.317205699775827	3.48660569053392e-06	0.0329556473519095	0.00395874637383359	0.0245210499992233	0.721750485443626	0.161679345664771	3945	40718	2663	2451	1981	1598	1113	568	116	88	65	40	21	10	38782	38994	39464	39847	40332	40877	3102	3130	3153	3178	3197	3208
T2D	60_70	UKBB	K11_OTHDIG	0.147077618921304	0.107444320520757	0.0463732501636308	0.792604367915742	0.209613329645554	0.658272612209985	0.259167993300775	0.201041002100123	0.236573491204415	0.197170386199492	0.278032854557943	0.408745694526251	0.570375096022788	0.593037263044222	0.844594133376124	5.82239370338255e-05	0.450899852397979	0.107295325096894	3016	60507	2144	1815	1448	1018	721	319	74	67	53	38	17	6	55599	55928	56295	56725	57022	57424	5706	5713	5727	5742	5763	5774
T2D	60_70	UKBB	K11_OTHDISDIG	0.120517126865519	0.0323404983846377	0.0124024279750448	0.845153388861403	0.372452508942625	0.715946641509019	0.289536524641665	0.230322650302389	0.268051162530179	0.214206523029622	0.28936730055346	0.447675463095454	0.677233270881068	0.88833298702697	0.963095940214166	7.96312235874586e-05	0.198049973639227	0.109764242332853	2508	60221	1776	1490	1175	831	583	260	60	55	45	33	15	5	55246	55532	55847	56191	56439	56762	5647	5652	5662	5674	5692	5702
T2D	60_70	UKBB	K11_OTHDISOES	0.320396884696019	0.355825011048503	0.303023504704363	0.823308424575963	0.807916819460432	0.683449558895258	0.334562522044912	0.251393018210339	0.302628551577933	0.289819835176609	0.334212169444988	1.00034573890292	0.338234625403199	0.156947364518839	0.316679339835094	0.00450062519270396	0.0156328154181294	0.494472040943248	1559	43157	1224	1065	777	523	334	76	44	41	27	19	10	1	40078	40237	40525	40779	40968	41226	3370	3373	3387	3395	3404	3413
T2D	60_70	UKBB	K11_OTHDISSTOMDUOD	0.537806333269325	0.149506157614498	0.717239300049399	0.392197688423487	0.380578770446257	1.22918482779147	0.268706892733144	0.251315659506987	0.22503030316018	0.334308549148117	0.3543432605619	0.408913714609234	0.0453427458230534	0.551914382280795	0.00143607263292785	0.24073132437733	0.282804836553685	0.00264729858319126	2143	43689	1673	1404	1024	662	432	154	54	46	38	20	14	6	40582	40851	41231	41593	41823	42101	3523	3531	3539	3557	3563	3571
T2D	60_70	UKBB	K11_OTHENTERCOL	0.505938633510305	0.177283804840008	0.546741013422684	0.126113595100354	0.671278176139235	0.554963806311443	0.259259072080859	0.230396995858488	0.21419659583558	0.302215422031379	0.219060412313969	0.333961378635082	0.0510000924814181	0.44161375888855	0.0106946885889704	0.676461167728814	0.00218142199303026	0.096560817870815	2313	59317	1601	1384	1111	842	653	401	70	61	50	32	28	9	54430	54647	54920	55189	55378	55630	5529	5538	5549	5567	5571	5590
T2D	60_70	UKBB	K11_OTHFUNC	0.369806264382225	0.594716752670084	0.363022013790071	0.478392626032115	0.506486063591225	0.612744295928295	0.251527709010578	0.181434720339746	0.243922879074659	0.278594223817767	0.289816868897197	0.409109591052536	0.141496586652144	0.00104599014617114	0.136680880657742	0.0859487822067097	0.0805320576829136	0.134197957967206	3092	42370	2348	1781	1250	874	614	332	75	66	40	26	18	6	39630	40197	40728	41104	41364	41646	3409	3418	3444	3458	3466	3478
T2D	60_70	UKBB	K11_OTHGASTR	0.520627277913353	0.421384691243817	0.19990197309322	0.462433661106655	0.299984944152122	0.660183048686147	0.176126741533512	0.140854109973009	0.178460312672576	0.187286429983658	0.214380852287474	0.302344017502673	0.00311676426022614	0.00277483907050032	0.262650673123336	0.0135443786092861	0.161720498360965	0.0289953871953106	5043	45331	3677	3205	2528	1831	1230	511	134	119	76	54	31	11	42769	43241	43918	44615	45216	45935	3794	3809	3852	3874	3897	3917
T2D	60_70	UKBB	K11_OTHILEUS	0.114322696697932	-0.246823415687882	1.10097483755342	1.32976500281718	0.933811379007271	-9.90949501070003	0.707774097943656	0.707668638355435	0.448135833905715	0.500808755109143	0.707682675294933	289.582693283224	0.871680495182345	0.727251563884023	0.0140185300649328	0.00792531439729893	0.186990638068287	0.972701786349199	551	39231	452	291	191	118	83	28	9	8	11	6	2	0	36447	36608	36708	36781	36816	36871	2874	2875	2872	2877	2881	2883
T2D	60_70	UKBB	K11_OTHINFLIV	-9.99500222980799	0.129069991281084	1.28735332430574	1.06575958664812	1.27541198369908	-9.85892175811148	204.010581008765	1.000241054016	0.707466702163022	1.00029247680937	1.0002779470063	386.130457335849	0.960925218834583	0.897326879500404	0.0688098366218596	0.286673259763084	0.202288860522787	0.979630130955865	128	59982	92	85	54	38	22	13	4	4	4	2	1	0	54611	54618	54649	54665	54681	54690	5403	5403	5403	5405	5406	5407
T2D	60_70	UKBB	K11_OTHINT	0.725876372546708	0.504867790539148	0.848584368660602	0.447758024448786	0.33701515457859	0.232098827485766	0.162748125066067	0.138538488339614	0.137230074526335	0.197924390530569	0.230690110905129	0.447918662450088	8.19132941257679e-06	0.000268180903324982	6.26314781299144e-10	0.0236808473334383	0.144042920472849	0.604338395959896	4680	41722	3435	3009	2227	1692	1039	393	166	137	98	46	22	5	39515	39941	40723	41258	41911	42557	3286	3315	3354	3406	3430	3447
T2D	60_70	UKBB	K11_OTHPERITON	0.552393609751782	0.409005939251126	0.757284117135434	0.986001476022449	-0.0970012154846088	0.3557683943763	0.378660540551342	0.316901886170129	0.316895507729457	0.354120661215055	0.707358498167335	1.00020367124734	0.144617535572428	0.196828879525523	0.0168622962670917	0.00536325016265137	0.890926760852586	0.72206827886998	902	61525	683	586	414	278	157	62	28	23	18	10	2	1	55892	55989	56161	56297	56418	56513	5824	5829	5834	5842	5850	5851
T2D	60_70	UKBB	K11_PANCOTH	1.72625758960266	1.80377451341284	1.30554329585487	0.835698145661554	-10.0958550480825	-10.0885799063111	0.408947545059781	0.334071237870024	0.577766743221501	1.00024053670712	347.597649067507	573.857578403917	2.42983556533424e-05	6.68749952815522e-08	0.0238437693201315	0.403437835223925	0.976828973189555	0.985973684359505	260	56143	221	147	84	44	17	8	16	11	4	1	0	0	51194	51268	51331	51371	51398	51407	4972	4977	4984	4987	4988	4988
T2D	60_70	UKBB	K11_PERITON	0.592264546430887	0.210477972742424	0.856391463193087	0.9154639260574	-0.160100037534971	0.237035165816172	0.354283087030997	0.333961504496472	0.289382578895063	0.354106456746993	0.707357130956326	1.00021313281332	0.0945781985295869	0.528533509420026	0.00308264099599204	0.00973002754781507	0.820940481295824	0.812668693499052	1004	61649	772	636	446	296	165	70	29	24	20	10	2	1	55998	56134	56324	56474	56605	56700	5854	5859	5863	5873	5881	5882
T2D	60_70	UKBB	K11_PERITONITIS	0.648940641955076	0.218285599683458	1.43950225097542	-9.94253121819681	1.65796273498522	-9.79471296048677	1.00025687059818	1.00020794861805	0.707382338276264	267.421753167157	1.00025129603722	419.806041358005	0.516484471090118	0.827241951615434	0.0418538327740587	0.970342110101964	0.0974090963947121	0.981385829398589	135	60921	114	67	41	25	12	9	4	4	3	1	1	0	55214	55261	55287	55303	55316	55319	5724	5724	5725	5727	5727	5728
T2D	60_70	UKBB	K11_POSTOPDIS	0.123752425572846	1.62068344781736	0.0097077267730789	1.13870140056169	-10.139835792109	-10.1195110077555	1.00027631497184	0.378570054645792	1.00021796344243	0.707437017675325	215.439090892248	376.161050663159	0.901538368890561	1.86000050379906e-05	0.992256164163869	0.107481880458962	0.962460701051692	0.978537842300821	180	58351	139	113	82	51	30	15	8	8	2	2	0	0	53033	53059	53090	53121	53142	53157	5351	5351	5357	5357	5359	5359
T2D	60_70	UKBB	K11_PULPITIS_1	-0.803211172064749	0.66914096116765	0.770247386158501	0.636638765199411	0.109050228540801	0.0810943720060795	1.00027081964172	0.354187313482353	0.354209217584731	0.408835149336142	0.500399579619433	0.70739767713243	0.421978372685843	0.0588611439898967	0.0296634878705244	0.119422619046464	0.827486535718697	0.908732375609222	629	61605	366	338	308	274	230	136	17	18	16	9	5	2	55968	55996	56026	56060	56104	56198	5883	5882	5884	5891	5895	5898
T2D	60_70	UKBB	K11_PULPITIS_2	-0.785750445057065	0.203157779415856	0.522886608706677	0.794387813856522	0.422689929059255	0.453509682278026	0.707497639938066	0.316932812389295	0.289501274379699	0.27823247162581	0.316837177057326	0.447641997805084	0.266738392203681	0.521514797358305	0.0708928185916184	0.00430202203770878	0.182173721986989	0.31100858478171	1191	61268	707	657	589	503	409	235	25	30	34	25	14	5	55877	55927	55995	56081	56175	56349	5850	5845	5841	5850	5861	5870
T2D	60_70	UKBB	K11_PULPITIS_2_ONLYAVO	-0.92708026214661	-0.44233530870226	0.00437846328461896	1.15983322669701	0.606860686483786	0.726226992279927	1.00028988580133	0.577742765072006	0.500496911195232	0.317004833294853	0.40869213993136	0.577659314514132	0.354024364937883	0.443898430190156	0.993020009481383	0.000253474028383758	0.137574382050866	0.208685170211803	655	62042	406	373	333	267	199	108	10	14	20	19	9	3	56359	56392	56432	56498	56566	56657	5922	5918	5912	5913	5923	5929
T2D	60_70	UKBB	K11_PULPITIS_4	-0.803211172064749	0.66914096116765	0.770247386158501	0.636638765199411	0.109050228540801	0.0810943720060795	1.00027081964172	0.354187313482353	0.354209217584731	0.408835149336142	0.500399579619433	0.70739767713243	0.421978372685843	0.0588611439898967	0.0296634878705244	0.119422619046464	0.827486535718697	0.908732375609222	629	61605	366	338	308	274	230	136	17	18	16	9	5	2	55968	55996	56026	56060	56104	56198	5883	5882	5884	5891	5895	5898
T2D	60_70	UKBB	K11_PULP_PERIAPICAL	-0.769386745037545	0.702379588102997	0.803318822149699	0.670953292969634	0.142389315207506	0.114253417774119	1.00029250847988	0.354237713297575	0.354261214730606	0.408882262765475	0.500431840681806	0.707421091490706	0.441797289076567	0.0473907045626034	0.0233542707368128	0.100808838628441	0.776002036647695	0.871694143562896	629	58471	366	338	308	274	230	136	17	18	16	9	5	2	53292	53320	53350	53384	53428	53522	5425	5424	5426	5433	5437	5440
T2D	60_70	UKBB	K11_PULP_PERIAPICAL_INCLAVO	-0.803211172064749	0.66914096116765	0.770247386158501	0.636638765199411	0.109050228540801	0.0810943720060795	1.00027081964172	0.354187313482353	0.354209217584731	0.408835149336142	0.500399579619433	0.70739767713243	0.421978372685843	0.0588611439898967	0.0296634878705244	0.119422619046464	0.827486535718697	0.908732375609222	629	61605	366	338	308	274	230	136	17	18	16	9	5	2	55968	55996	56026	56060	56104	56198	5883	5882	5884	5891	5895	5898
T2D	60_70	UKBB	K11_REFLUX	0.202781353694315	0.343707121653507	0.622618780081797	0.0928946053326755	0.566598308695678	0.171701633607746	0.187608521148495	0.13358989133574	0.133603244206524	0.205619439303114	0.170619711022669	0.33411477031942	0.27975273630888	0.0100864105948159	3.15891465325633e-06	0.651427987075936	0.000897515932375876	0.607321796301668	6345	46142	4568	4031	3169	2290	1564	708	149	135	103	55	43	9	43977	44514	45376	46255	46981	47837	3793	3807	3839	3887	3899	3933
T2D	60_70	UKBB	K11_SALIVARY	0.587321644749111	-0.0875932267890427	0.811603841421654	-11.9104517907046	0.766264433459005	-11.9309424569886	0.707535794392209	0.707420598900982	0.500451062232192	333.209249682517	0.577698251610481	474.088736092256	0.406485297948446	0.901457339041775	0.104858030490385	0.971485958675829	0.184704102711638	0.979922513824317	288	58398	193	180	154	125	93	56	6	6	4	1	3	0	53076	53089	53115	53144	53176	53213	5411	5411	5413	5416	5414	5417
T2D	60_70	UKBB	K11_STOMATITIS	-11.9788593343041	-0.287577072189511	0.0995276220658817	-11.9733405049016	-11.9850874486609	-12.0037065625352	411.782408279436	1.00023924357555	1.00027093301823	473.035241767838	562.725411108413	891.213167366083	0.976792600005235	0.773723157050676	0.920740760681381	0.979806317430982	0.983007710106766	0.989253656796021	228	58450	177	131	86	70	38	18	2	2	1	0	0	0	53092	53138	53183	53199	53231	53251	5407	5407	5408	5409	5409	5409
T2D	60_70	UKBB	K11_STRICTURE	0.275009216702931	0.194409239354656	0.262436722456025	0.683289025406389	0.456911553082436	-9.9139140409796	0.447724661921166	0.378485102486772	0.447653740696927	0.447667402561514	0.577703970094576	167.344231782409	0.53905848536216	0.60749603826144	0.557707950685947	0.126927234537051	0.428996809403069	0.952758847637922	880	61859	699	497	342	224	141	65	19	15	13	8	3	0	56127	56329	56484	56602	56685	56761	5894	5898	5900	5905	5910	5913
T2D	60_70	UKBB	K11_TONGUE	1.7774949536886	1.36236127759702	0.994773470069456	0.079165301866001	0.852960720035261	-10.0302952289624	0.500594057177037	0.447714430656514	0.577717020173155	1.00021096698151	0.707395308627043	248.764880410104	0.00038410419716456	0.00234290989818173	0.0850868405973297	0.936914424240549	0.227903634946756	0.967837703790985	165	58357	108	102	90	78	60	25	12	9	5	3	2	0	52987	52993	53005	53017	53035	53070	5415	5418	5422	5424	5425	5427
T2D	60_70	UKBB	K11_ULCER	-0.255880528104267	1.27951461424664	0.546877727729145	0.401718939550329	-11.0693944325989	0.714461855540928	1.00029615849184	0.354215058388652	0.577746633180174	0.707495760479796	232.828211882628	1.00029567240502	0.798101591004868	0.00030354750750761	0.343857851207003	0.570168047350391	0.962080313666322	0.475072188962159	304	58204	204	178	139	118	77	39	13	12	4	2	0	1	52990	53016	53055	53076	53117	53155	5301	5302	5310	5312	5314	5313
T2D	60_70	UKBB	K11_UMBHER	-0.159905134433066	-0.484098622595122	0.171092439046823	1.11661060530945	-0.605375803018647	-0.418238120226645	0.578039654226036	0.500648489626825	0.409054518450759	0.289881283154275	0.707544695889209	1.00029551897251	0.782061536544178	0.333572459082337	0.675754715251279	0.000117176995700789	0.392218631070173	0.675863360494988	754	47078	513	462	362	293	222	98	16	16	16	14	2	1	43249	43300	43400	43469	43540	43664	4054	4054	4054	4056	4068	4069
T2D	60_70	UKBB	K11_VASCINT	1.04753004992547	1.24592164591042	1.31475037246349	1.07500647051215	0.564037531871546	-9.06102861146534	0.578223760454645	0.409200903625587	0.500767599894104	0.707672701897926	1.00036503869772	248.578509039563	0.0700427073916463	0.0023286018405793	0.00865294022567951	0.128744130515495	0.572868668006761	0.970922449528613	283	39000	230	182	112	75	45	18	16	13	7	3	1	0	36197	36245	36315	36352	36382	36409	2840	2843	2849	2853	2855	2856
T2D	60_70	UKBB	K11_VENTHER	0.421890630397278	0.66109634196678	0.985070743987181	0.599072402587043	0.698093342624598	0.136125611050704	0.500715815286577	0.334229836241489	0.317123209076012	0.44785443903313	0.447795235738088	1.00028073197367	0.399466175194879	0.0479321745664868	0.00189462758443241	0.181010621105931	0.119006650231559	0.891752182696662	619	47068	429	377	306	236	167	78	20	21	18	9	6	1	43189	43241	43312	43382	43451	43540	4049	4048	4051	4060	4063	4068
T2D	60_70	UKBB	K11_VOLVU	0.591678349337055	0.753320859709069	-10.8511753937292	0.826643051962032	1.09680492700065	-10.8869864160252	1.00052747586488	0.707719205525621	280.341999201043	1.0005017664896	1.00047385119362	592.650138105626	0.554274936377854	0.287131834418273	0.969124056018415	0.408674496435346	0.272953874400709	0.985343680386716	173	38664	132	113	82	58	31	22	5	4	2	2	1	0	35927	35946	35977	36001	36028	36037	2773	2774	2776	2776	2777	2778
T2D	60_70	UKBB	KNEE_ARTHROSIS	0.0972365022469526	0.270075235725308	0.383078219351875	0.490282048728664	0.334469694082823	0.879385900001369	0.214835196674186	0.147825892655362	0.15799276785577	0.173125329781789	0.201243418530395	0.259180298652236	0.650829784843257	0.0677024852793115	0.015322869918408	0.00462652738891665	0.0965096535227325	0.000691441550436303	4989	46650	3672	3280	2632	1974	1334	540	136	123	93	61	38	15	44087	44479	45127	45785	46425	47219	3744	3757	3787	3819	3842	3865
T2D	60_70	UKBB	KRA_PSY_ALCOH	-0.230165853312408	0.28224881724547	0.87541838096328	-11.1391413389224	0.558504191695405	1.5358331784706	1.00031837554937	0.577756401288429	0.500440329833789	237.539854172866	0.707378372962068	0.707456533745766	0.818019816965685	0.625177567127242	0.0802398277752582	0.962597886569975	0.429795906350214	0.0299370449321814	268	62243	185	169	128	93	66	33	7	7	5	2	2	2	56381	56397	56438	56473	56500	56533	5938	5938	5940	5943	5943	5943
T2D	60_70	UKBB	KRA_PSY_ALCOH_EXMORE	-0.09439778821762	0.422436995940691	1.0218583649727	-11.1817381818217	0.70667083793225	1.67124187863475	1.00048618390183	0.577957535793218	0.500646986495093	259.678041228525	0.7075091214263	0.70763717319552	0.924829610941448	0.464831957195397	0.0412433099516778	0.965653699781328	0.317884239634031	0.0181903049742392	268	48477	185	169	128	93	66	33	7	7	5	2	2	2	44550	44566	44607	44642	44669	44702	4003	4003	4005	4008	4008	4008
T2D	60_70	UKBB	KRA_PSY_ANXIETY	-0.0123210488064532	0.331931961997628	0.182684499956808	0.528612638078513	0.231147882574746	0.517825147985503	0.278293432499312	0.183738230174852	0.236619125614197	0.250850769578723	0.316858431555088	0.447665776553122	0.964686324652921	0.0708327583037549	0.440078046203341	0.0350933752107631	0.465696530181613	0.247385688503922	3198	60887	2392	2022	1452	928	596	273	70	66	44	31	15	5	55870	56240	56810	57334	57666	57989	5753	5757	5779	5792	5808	5818
T2D	60_70	UKBB	KRA_PSY_ANXIETY_EXMORE	0.0886187265442605	0.437592517568356	0.287107299791403	0.634430836150996	0.336270786879219	0.62365397210129	0.278591478252783	0.184104743518663	0.236909513477107	0.251120359465848	0.317058269516069	0.447809146833668	0.750412412644096	0.0174603752318207	0.22555605888326	0.0115237720108687	0.288873463073786	0.163717167265911	3198	51004	2392	2022	1452	928	596	273	70	66	44	31	15	5	47380	47750	48320	48844	49176	49499	4360	4364	4386	4399	4415	4425
T2D	60_70	UKBB	KRA_PSY_ANYMENTAL	0.230986027625802	0.160752158785062	0.164755932013103	0.35206863403123	0.358234178769601	0.386930388158829	0.161895376064715	0.127868969479792	0.144551028324133	0.150753969118019	0.153952415775984	0.259065377455924	0.153648762349913	0.208694557315068	0.254379233768494	0.01952329105148	0.019969792037696	0.135289951173164	7810	54359	5318	4587	3689	2841	2120	1018	174	164	122	91	57	15	51717	52448	53346	54194	54915	56017	4960	4970	5012	5043	5077	5119
T2D	60_70	UKBB	KRA_PSY_ANYMENTAL_SUICID_PREG_NERV	0.368848169084487	-0.194688457526747	-0.0922023106543204	-11.014712918847	0.646981743403111	1.09750857747659	1.00030118716561	1.00023965020048	1.00026617618674	244.93754357204	0.707432513380851	0.707398580238611	0.712323684972718	0.845673368108625	0.926556795736168	0.964131639176491	0.36042840894384	0.120788785907295	214	62234	123	108	95	89	63	50	3	3	3	2	3	2	56382	56397	56410	56416	56442	56455	5940	5940	5940	5941	5940	5941
T2D	60_70	UKBB	KRA_PSY_ANYMENTAL_SUICID_PREG_NERV_EXMORE	0.522901374245134	-0.0356186892702427	0.0601058024046338	-11.014653736949	0.806311435689427	1.25130034975201	1.00045058209857	1.00035465203723	1.00040004789006	264.442642517313	0.707588351368804	0.707538821743835	0.601206792854769	0.971596475003691	0.952090511695115	0.966775851505768	0.254486120692613	0.0769731163629436	214	48435	123	108	95	89	63	50	3	3	3	2	3	2	44533	44548	44561	44567	44593	44606	3990	3990	3990	3991	3990	3991
T2D	60_70	UKBB	KRA_PSY_DEMENTIA	0.505600900705706	-0.0896653772015588	0.731201692320221	-9.5676086483743	2.3816209249375	NA	0.577722893599251	0.707371797929851	0.707394706212944	183.741900116359	1.00032014468329	0	0.381485975471798	0.89913155504447	0.301297730360528	0.958472188913481	0.0172723355683333	NA	313	62226	300	172	76	34	8	0	8	5	3	1	1	0	56325	56453	56549	56591	56617	56625	5906	5909	5911	5913	5913	5914
T2D	60_70	UKBB	KRA_PSY_DEMENTIA_EXMORE	0.62823841163591	0.0311852919007315	0.851560281782137	-10.573890241404	2.49385577187122	NA	0.577868894988552	0.707474726233442	0.707507485093484	323.021232490849	1.00044636940707	0	0.276964221166859	0.964840853589518	0.228741884202864	0.973886430828399	0.0126760528116174	NA	313	50353	300	172	76	34	8	0	8	5	3	1	1	0	46071	46199	46295	46337	46363	46371	4287	4290	4292	4294	4294	4295
T2D	60_70	UKBB	KRA_PSY_MOOD	0.458716989712771	0.41518571221487	0.244306013612435	0.410605926102264	0.327138886247088	0.00174666618880045	0.259352058451649	0.201222985738024	0.243628163737156	0.251129885229668	0.259101596465229	0.44770033720626	0.0769433059703664	0.0390830366424424	0.315965904300258	0.102041899200311	0.20673683891128	0.996887126647733	2754	57272	1733	1512	1281	1034	806	450	68	62	43	33	20	5	52890	53111	53342	53589	53817	54173	5335	5341	5360	5370	5383	5398
T2D	60_70	UKBB	KRA_PSY_MOOD_EXMORE	0.544995101220703	0.501459193656772	0.331190962092298	0.49744758135304	0.413822417625193	0.0896014912091829	0.259605414600427	0.201497483242146	0.243869714552728	0.251378184966107	0.259306990848036	0.447810232007746	0.0357886125543437	0.0128224690093139	0.174443010163766	0.0478293757709657	0.110515951825994	0.841411692709458	2754	50090	1733	1512	1281	1034	806	450	68	62	43	33	20	5	46780	47001	47232	47479	47707	48063	4263	4269	4288	4298	4311	4326
T2D	60_70	UKBB	KRA_PSY_SCHIZODEL	1.25235837944618	1.73697133384784	-11.0339797221978	1.32772336494605	0.640984868272885	-10.934951300993	0.707550838634695	0.447759651306618	294.061683165159	0.707440252603136	1.00018476426907	521.801022285306	0.0767286958106366	0.000104779308151197	0.97006826421609	0.0605456076036184	0.521609449332432	0.983280618694154	137	62248	94	75	61	49	32	18	8	7	2	3	1	0	56359	56378	56392	56404	56421	56435	5924	5925	5930	5929	5931	5932
T2D	60_70	UKBB	KRA_PSY_SCHIZODEL_EXMORE	1.39262760265977	1.89726927697984	-11.1465473370707	1.48287762102191	0.799608657193163	-11.0126651057012	0.707770932668548	0.448019888698857	335.475881838804	0.707606074104736	1.00027458970468	588.091336244219	0.0491112301340682	2.28767358935982e-05	0.973494303504336	0.0361153891713102	0.424064797972036	0.985059596351865	137	48470	94	75	61	49	32	18	8	7	2	3	1	0	44512	44531	44545	44557	44574	44588	3993	3994	3999	3998	4000	4001
T2D	60_70	UKBB	KRA_PSY_SUBSTANCE	0.315869030658468	0.15603739280471	0.423405951993058	0.540275963925763	0.486966080881946	0.346386358170353	0.197480107883112	0.159499449578059	0.157541285708284	0.170373091958309	0.183681387354426	0.408761534583547	0.109710000451215	0.327928817912929	0.00719702956219535	0.0015184489874773	0.0080219278622795	0.396769704833411	4440	60552	2951	2646	2172	1690	1235	527	123	117	92	62	34	6	56238	56543	57017	57499	57954	58662	5680	5686	5711	5741	5769	5797
T2D	60_70	UKBB	KRA_PSY_SUBSTANCE_EXMORE	0.373046297176319	0.214402148321846	0.484248388169047	0.59753530872338	0.547910509729097	0.405110432923236	0.197815315215637	0.159844101604589	0.157881064176754	0.170707094786607	0.183956975630427	0.408888958816604	0.0593177024358757	0.179816461347413	0.00216094433968095	0.000464640204878773	0.0028969047993494	0.32180325357391	4440	50675	2951	2646	2172	1690	1235	527	123	117	92	62	34	6	47583	47888	48362	48844	49299	50007	4458	4464	4489	4519	4547	4575
T2D	60_70	UKBB	L12_ABSCESS_CUT	0.469289368142264	1.54109019088249	0.5681845641645	1.01944375110919	0.992472198292731	0.430894124451932	0.707604284514706	0.317139635107977	0.577833600549792	0.500507237244234	0.500436494640927	1.0002465703328	0.507196854594354	1.17776076230815e-06	0.325459141924913	0.0416679631150643	0.0473436342669739	0.666622594848282	335	55925	211	192	159	116	95	49	19	19	10	9	5	1	51000	51019	51052	51095	51116	51162	5030	5030	5039	5040	5044	5048
T2D	60_70	UKBB	L12_ACTINKERA	-0.482113889686746	-0.556129597544193	-0.142409214561103	0.672137570956728	0.455343657238305	-9.97183900416528	0.707419947632041	0.577683733085742	0.577663977591302	0.50038847342322	0.707366180476293	225.363581118899	0.495548733039309	0.335703773062365	0.8052750470253	0.1791970175379	0.519758944246232	0.96470689339682	576	59111	482	400	268	167	84	39	11	11	8	5	2	0	53493	53575	53707	53808	53891	53936	5701	5701	5704	5707	5710	5712
T2D	60_70	UKBB	L12_ATOPIC	0.0645569707410481	0.352390643843511	-0.201783460537193	0.103375237858379	-0.16959056623222	-0.821617965162199	0.57784967900855	0.354212046887111	0.500468582307385	0.447706253167576	0.500375617878473	1.00019146564038	0.911045963460554	0.319805393894541	0.686809142294225	0.817392726729441	0.734665086489402	0.411383910047279	727	56728	449	443	396	376	299	159	15	16	9	10	5	1	51650	51656	51703	51723	51800	51940	5341	5340	5347	5346	5351	5355
T2D	60_70	UKBB	L12_ATROPHICSKIN	0.323234044507897	0.244957849838862	0.408195690718084	-0.839011783985653	-11.8984089387764	-11.8609200566506	0.577856952140898	0.447788853883342	0.447809578620774	1.00027529396326	263.269553949595	415.006911364216	0.575911355208235	0.58435211823867	0.362011687199588	0.401592286071658	0.963952056872801	0.977199519958473	570	51990	389	360	308	232	156	83	13	10	6	1	0	0	47442	47471	47523	47599	47675	47748	4716	4719	4723	4728	4729	4729
T2D	60_70	UKBB	L12_CELLULITIS	0.706698375895978	0.772066906029977	0.38820364494617	0.495101662704015	0.145237920089128	0.465032619911847	0.205441841015885	0.147355678750885	0.197228584182223	0.209567679671585	0.250788083698766	0.333972227873609	0.000581939760186529	1.61031032513523e-07	0.0490343329852518	0.0181526042609224	0.562504102984429	0.163792523631187	2894	57355	1937	1757	1447	1186	914	454	109	93	60	44	25	9	52892	53072	53382	53643	53915	54375	5311	5327	5360	5376	5395	5411
T2D	60_70	UKBB	L12_CORNSANDCALLOS	0.390902998018725	1.01320817092384	0.267447003190699	-0.664934477168687	0.904856729477944	-10.962378029273	0.707547227186503	0.378658495084239	0.577772689263553	1.00023644651624	0.500440046767936	303.82462750469	0.580622141374846	0.00745547782588898	0.643440978742842	0.506192948290643	0.0705874927060301	0.971217557996721	339	51764	223	208	185	159	110	54	14	13	7	4	4	0	47168	47183	47206	47232	47281	47337	4698	4699	4705	4708	4708	4712
T2D	60_70	UKBB	L12_DECUBITANSULCERANDPRESSURE	1.79613229726868	1.19082769234388	1.36701046956649	0.758625748015262	1.1431632949532	-8.35263765761171	0.408925184237034	0.500471978146502	0.57776243204374	1.00022691440088	1.00021563462874	341.270259533833	1.12144905801667e-05	0.0173404085801868	0.0179793802969806	0.448179454166701	0.253073118970154	0.980473612530924	295	52521	265	104	60	39	20	4	13	8	5	2	1	0	47623	47784	47828	47849	47868	47884	4915	4920	4923	4926	4927	4928
T2D	60_70	UKBB	L12_DERMATITISECZEMA	0.179004113877572	0.361461668607074	0.0625902239400891	-0.0697158999548589	0.493520686257904	-0.348233154608481	0.268256685988165	0.180777650863704	0.230335052181175	0.268039652961238	0.205040354008322	0.447653339720282	0.504589031747321	0.0455562217176342	0.785825358317784	0.794790130863952	0.0160866285475734	0.436623198490142	2840	57921	1887	1721	1460	1241	929	514	81	73	49	38	29	5	53251	53417	53678	53897	54209	54624	5542	5550	5574	5585	5594	5618
T2D	60_70	UKBB	L12_DERMATITISNAS	0.448320472565907	0.429534164901805	0.469909021065873	-0.39201806931599	0.404469939558425	0.654489129753979	0.500541813171233	0.408776902747881	0.500436582295367	1.00021030795907	0.707377579500946	1.00022438095483	0.370428838161761	0.293360125540439	0.34773169817876	0.695105766973074	0.567465676795902	0.512891294293856	552	57155	429	341	238	138	92	39	15	12	7	4	3	1	51868	51956	52059	52159	52205	52258	5395	5398	5403	5406	5407	5409
T2D	60_70	UKBB	L12_DERM_NAS	0.462254581752518	0.443743866146387	0.481292320208036	-0.377209763289013	0.420281425859472	0.65537516531693	0.500540757861287	0.408775012341382	0.500435323601582	1.00020836073179	0.707376992448385	1.00022446955565	0.355741297474977	0.277680132782789	0.33617655730196	0.706076117816831	0.552418044675078	0.512320913606009	542	57133	421	334	235	134	90	39	15	12	7	4	3	1	51848	51935	52034	52135	52179	52230	5391	5394	5399	5402	5403	5405
T2D	60_70	UKBB	L12_DISORDSKINAPPENDIX	0.454437438660433	0.304593492880129	0.267456143063394	0.23602950371941	-0.0127709584749034	0.297048349365031	0.251151622775589	0.197282994427629	0.214198487247465	0.243388463710898	0.268006169100493	0.333913983786926	0.0703866008170156	0.122602394061454	0.211797895967203	0.332163867376077	0.961993801669242	0.373683168427587	2540	58446	1654	1554	1383	1120	900	493	66	63	48	31	19	9	53699	53799	53970	54233	54453	54860	5567	5570	5585	5602	5614	5624
T2D	60_70	UKBB	L12_EPIDERMALTHICKOTH	-11.0217322671677	-0.152900941754574	0.901679437468204	-11.0026125588339	0.64741922098987	-10.9464208586427	301.007661990059	1.00024538621385	0.707457127752957	341.758452799993	1.00020975007476	560.462515027123	0.970791091321384	0.878505974611958	0.202473592919306	0.974317245500932	0.517448508619149	0.984417468221882	147	51841	110	92	70	45	33	14	4	4	3	1	1	0	47179	47197	47219	47244	47256	47275	4695	4695	4696	4698	4698	4699
T2D	60_70	UKBB	L12_EPIDERMTHICKNAS	-11.0231981353786	-0.135960825407626	0.913316038555891	-11.0093602742996	0.700048793196952	-10.9738449842736	307.955680015969	1.00024630607943	0.707458633407493	346.317483101631	1.00020592906625	598.931514124914	0.971446015244856	0.891878717378719	0.1967100774873	0.974639688431509	0.483986845461956	0.985381681544837	141	51831	105	89	69	44	31	13	4	4	3	1	1	0	47169	47185	47205	47230	47243	47261	4694	4694	4695	4697	4697	4698
T2D	60_70	UKBB	L12_ERYTHEMATOUSOTH	-10.014046928556	1.03820793233803	1.00734081213465	1.6608693677255	1.20619084018142	-9.91042305235145	176.959741742411	0.577781262645096	0.70742435736643	0.707426345355575	1.00023109582589	538.81770993947	0.954872272650574	0.0723534804221628	0.154459351083013	0.0188865366034166	0.227851361896012	0.985325412326744	154	60867	118	98	63	31	24	8	6	7	4	3	1	0	55086	55106	55141	55173	55180	55196	5811	5810	5813	5814	5816	5817
T2D	60_70	UKBB	L12_ERYTH_NAS	-10.011833988274	1.05196570102022	1.02979926920744	1.66073251314768	1.206083494659	-9.91055009349706	177.642146842741	0.577784323577074	0.707428376394653	0.707426350789357	1.0002311039919	538.825857948585	0.955055368782294	0.0686541087144174	0.145477219009412	0.0188963482898307	0.227892753363593	0.985325446119047	153	60861	117	97	62	31	24	8	6	7	4	3	1	0	55080	55100	55135	55166	55173	55189	5811	5810	5813	5814	5816	5817
T2D	60_70	UKBB	L12_FOLLICULARCYST	0.394223638080896	-0.114247239170042	0.391481963252439	0.46925950140273	0.316918571114636	-0.505447971190857	0.378721646421642	0.354192898403902	0.302233427234544	0.33395539903135	0.354157354459629	0.70739117831555	0.297906916198664	0.747031104578684	0.195217894509239	0.159974833651231	0.370865975963776	0.474903223730769	1184	57977	779	730	623	469	374	228	28	29	26	16	9	2	52866	52915	53022	53176	53271	53417	5488	5487	5490	5500	5507	5514
T2D	60_70	UKBB	L12_GRANULOMATOUSSKIN	0.775351747889114	0.0963057179780651	0.382675298679223	-10.9322842679471	0.695697457279222	-10.9021894180095	1.00035622115072	1.00028430116627	1.00024480437712	322.632672763085	1.00034855870239	570.044530147383	0.438294959371583	0.923299508625263	0.702029984816115	0.972969160693065	0.486770171307353	0.984741265118936	128	51709	85	84	62	49	39	19	3	2	1	1	1	0	47063	47064	47086	47099	47109	47129	4686	4687	4688	4688	4688	4689
T2D	60_70	UKBB	L12_HYPERTROPHICSKIN	1.07039668345248	0.383664802967888	-0.921865314215382	-0.76184426458509	-11.99780110818	0.485492414873163	0.500734604428473	0.500564187442447	1.00026202671769	1.00027702524621	262.931853360456	0.707420819125474	0.0325449404172058	0.443399820542711	0.356724827117875	0.446278910554718	0.963604488678323	0.492533300837956	394	51745	233	227	205	188	152	94	8	6	3	2	2	2	47206	47212	47234	47251	47287	47345	4692	4694	4697	4698	4698	4698
T2D	60_70	UKBB	L12_INFECT_SKIN	0.758377414812194	0.78044875270726	0.29245239878028	0.511245259186706	0.382208981507187	0.222950698668486	0.170619229249325	0.123949106305483	0.172769818630993	0.172755052072117	0.183643674515752	0.302198357346778	8.79519322074859e-06	3.0439052659132e-10	0.09050715468173	0.00308273710678252	0.0374107382432041	0.460658617795936	4089	57761	2673	2475	2088	1702	1334	697	154	132	85	66	40	11	53632	53830	54217	54603	54971	55608	5391	5413	5460	5479	5505	5534
T2D	60_70	UKBB	L12_INFECT_SKIN_NAS	0.397117129594176	0.867579084376679	-0.104898648015069	0.341965207740773	0.532266930209766	-0.300450409474424	0.378768970234669	0.214316079958122	0.378571620360076	0.334020884229846	0.302186389456241	0.707436136062801	0.294435214599792	5.16287459727655e-05	0.78171051798673	0.305937350569962	0.0781730625024344	0.671053031492841	1253	56223	819	784	670	559	437	230	41	38	22	19	12	2	51521	51556	51670	51781	51903	52110	5095	5098	5114	5117	5124	5134
T2D	60_70	UKBB	L12_INFECT_SKIN_OTHER	0.397117129594176	0.867579084376679	-0.104898648015069	0.341965207740773	0.532266930209766	-0.300450409474424	0.378768970234669	0.214316079958122	0.378571620360076	0.334020884229846	0.302186389456241	0.707436136062801	0.294435214599792	5.16287459727655e-05	0.78171051798673	0.305937350569962	0.0781730625024344	0.671053031492841	1253	56223	819	784	670	559	437	230	41	38	22	19	12	2	51521	51556	51670	51781	51903	52110	5095	5098	5114	5117	5124	5134
T2D	60_70	UKBB	L12_INTERNALSUBSTANCEDERM	0.765927034515567	1.52256613588473	-10.9431473264819	-10.9292352622696	-10.9986637120415	-10.9442720014257	1.00024671052569	0.57772029747991	362.378027687387	405.776350148365	507.389261151942	954.300237458262	0.443832140911569	0.00840201569182033	0.975909021107843	0.978512267067816	0.982705631715678	0.990849762052147	111	56676	83	57	45	34	19	7	4	3	0	0	0	0	51359	51385	51397	51408	51423	51435	5341	5342	5345	5345	5345	5345
T2D	60_70	UKBB	L12_LICHENPLANUS	-10.8740165726371	0.0673332649299569	0.284930278491727	0.391258851758637	-0.182603189036814	-10.9406310753561	230.494346261011	0.707436524312001	0.707440979420567	0.707436975552798	1.00019041035175	370.781428928728	0.962372211009264	0.924172465711945	0.68712338632648	0.580218688183207	0.85513666021753	0.976460271775273	262	59960	181	170	137	125	85	38	7	7	5	3	1	0	54422	54433	54466	54478	54518	54565	5612	5612	5614	5616	5618	5619
T2D	60_70	UKBB	L12_LICHENPLANUS_INCLAVO	-10.8733155847665	0.0508021309670079	0.26921488896234	0.374828198082676	-0.199009445919472	-10.9402976853207	228.76231322106	0.707419270084577	0.707423795828317	0.707419224424723	1.0001805951738	367.65855492758	0.962089974785802	0.942750467245061	0.70353219126572	0.596213855301614	0.842283464452647	0.976261108419255	262	62138	181	170	137	125	85	38	7	7	5	3	1	0	56295	56306	56339	56351	56391	56438	5917	5917	5919	5921	5923	5924
T2D	60_70	UKBB	L12_LICHSIMPANDPRURIGO	0.455180362407129	0.567206696845312	1.12923662609874	0.083714894082295	0.723123768023594	0.688459397339898	1.00032622135968	0.707466285433954	0.577752467136143	1.00025154505941	0.707416974052266	1.00026255517658	0.649086274058992	0.422701182983458	0.0506381418650984	0.933299853889113	0.306684821233361	0.491277300992979	172	56626	103	97	80	80	67	35	8	7	7	4	3	1	51357	51363	51380	51380	51393	51425	5330	5331	5331	5334	5335	5337
T2D	60_70	UKBB	L12_NAILDIS	0.189834330607895	0.559164121265199	0.346474550555338	0.414756080665615	-0.217234156139869	1.14374035447369	0.50059943884292	0.302337611822569	0.354168566502404	0.378534513953686	0.500394161698712	0.408722843760756	0.704528933872754	0.0643900815951473	0.327937917637013	0.273214924064873	0.664196887494201	0.00513680067050681	798	57761	527	499	446	376	302	150	23	23	18	13	8	6	52554	52582	52635	52705	52779	52931	5455	5455	5460	5465	5470	5472
T2D	60_70	UKBB	L12_NONIONRADISKIN	-0.117588687179072	-0.408133833419621	-0.490093787349706	-0.501410496113767	-0.394603381338638	-1.48821786030228	0.30226509804938	0.258950062686785	0.302131552565989	0.354088140772376	0.354026952487506	1.00016084785182	0.697257634753823	0.115000410248309	0.104777547990116	0.156757571477062	0.265015888076845	0.136756557883144	2391	59709	1807	1638	1310	999	703	299	44	36	24	15	9	1	54516	54685	55013	55324	55620	56024	5733	5741	5753	5762	5768	5776
T2D	60_70	UKBB	L12_OTHERCONTACT	-11.9594517913065	0.60534174103175	-0.356758412060378	-11.8926539298164	-0.216805218946346	0.465139569337873	416.15944799414	0.577782606097411	1.00028388527311	335.126896426564	1.00025831324257	1.00025430043248	0.977073814543491	0.294777721313932	0.721348478594142	0.971691398648096	0.828403780072906	0.641916193077022	245	56796	160	144	135	124	89	45	4	4	2	1	2	1	51497	51513	51522	51533	51568	51612	5380	5380	5382	5383	5382	5383
T2D	60_70	UKBB	L12_OTHERDISSKINANDSUBCUTIS	0.757804927687298	0.157719229526948	-0.0357254672874946	-0.538489207022044	-0.0149981559443863	-0.189559896672477	0.317084868372786	0.334036912221175	0.447721780504694	0.707423392049849	0.577701543882477	1.0002012295859	0.0168524108132508	0.636811816982104	0.936401175406696	0.446538866822684	0.979287829444502	0.849683902676606	970	52792	773	649	445	312	183	83	28	18	10	5	4	1	48133	48257	48461	48594	48723	48823	4828	4838	4846	4851	4852	4855
T2D	60_70	UKBB	L12_OTHERSKINSUBCUTIS	0.201929290875478	-0.0933939152680808	-0.145756803235883	-0.383290921055902	-0.301983087887486	-0.703047067936243	0.178282251838582	0.152211005817073	0.170282323260954	0.214195908907655	0.209408295452178	0.408704319611664	0.25736621504263	0.539491659721012	0.392013584263204	0.0735438366374589	0.149280381380691	0.085398806343282	6115	55344	4329	3871	3271	2680	1977	944	131	111	76	45	28	6	51767	52225	52825	53416	54119	55152	5232	5252	5287	5318	5335	5357
T2D	60_70	UKBB	L12_OTHPIGMENTATION	-0.283090719216315	-0.247883937192725	0.265471247855598	-0.0204952527644703	-0.699194584298755	-10.8235548443616	1.0003499521125	0.70749836558078	0.577844010794364	0.707513659638235	1.00025248705656	276.040489658516	0.777183210478231	0.726063440237087	0.64593488438283	0.976890115479614	0.484540724857491	0.968722939996928	372	51770	244	233	216	194	156	68	6	6	6	3	1	0	47198	47209	47226	47248	47286	47374	4694	4694	4694	4697	4699	4700
T2D	60_70	UKBB	L12_PAPULOSQUAMOUS	0.3359297222895	0.554731981835917	0.289176171673339	0.367741014194621	0.000569382614799358	-0.0371535656250996	0.408939555150948	0.268070946759695	0.333959311621896	0.354142937185376	0.44764920183262	0.707388251257731	0.41138118696923	0.0385134758637717	0.386543683197571	0.2990851991161	0.998985139539666	0.958112631016313	1053	60342	706	657	556	465	340	165	32	29	21	13	6	2	54970	55019	55120	55211	55336	55511	5687	5690	5698	5706	5713	5717
T2D	60_70	UKBB	L12_PRURITUS	0.247330988242687	0.67540523990134	0.265898158789603	0.3533041442536	0.598410145332669	-0.899346570930288	0.447895122690644	0.259082603890051	0.333977813169116	0.354164872468238	0.316857376279546	1.00020191063235	0.580806284748373	0.00913631556853182	0.425941857334555	0.318488061745877	0.058948280654963	0.368564769394056	1006	56908	656	617	558	461	355	189	39	38	25	19	11	1	51851	51890	51949	52046	52152	52318	5368	5369	5382	5388	5396	5406
T2D	60_70	UKBB	L12_PSORIASIS	0.645049473131744	0.627338847674323	0.202279436439564	0.24431200858921	0.168363512058182	0.329085519576244	0.408976539971234	0.302258054709446	0.408752659517312	0.447662203409066	0.500386199591594	0.707382495064975	0.114742947084289	0.0379395281077039	0.620691874915252	0.585237242624561	0.736518629177374	0.641776918780008	735	60219	507	468	393	318	224	106	23	20	14	9	5	2	54755	54794	54869	54944	55038	55156	5669	5672	5678	5683	5687	5690
T2D	60_70	UKBB	L12_PSORI_ARTHRO	2.15582511038823	-0.116953082886991	1.5096401563752	0.374892508317094	-10.4410794248999	-10.3959842452601	0.448019442880904	1.00025959410039	0.50053883060153	1.00022607147782	233.501190882907	389.282752430827	1.49501568152012e-06	0.906921285413162	0.00256107873706464	0.707803431519895	0.964334225888223	0.978694639240153	160	59939	105	103	85	63	47	19	9	4	5	1	0	0	54371	54373	54391	54413	54429	54457	5614	5619	5618	5622	5623	5623
T2D	60_70	UKBB	L12_PSORI_NAS	-0.0818045554682774	0.607707029935866	0.554760490212721	-0.349932405184232	0.895915973051943	0.59214347150511	0.707456834482112	0.408744954406345	0.500411603599548	1.00021286405868	0.577723814388338	1.0002215187098	0.907944305109218	0.137077316531989	0.267599167486353	0.726445318836408	0.120957138806748	0.553842332034331	446	60260	338	268	187	123	78	36	11	11	9	5	4	1	54671	54741	54822	54886	54931	54973	5686	5686	5688	5692	5693	5696
T2D	60_70	UKBB	L12_RADIATIONRELATEDSKIN	-0.131400963066048	-0.298276489487447	-0.508475756420612	-0.522481724036095	-0.301232580392755	-1.52827315853746	0.302265727794299	0.243335028087498	0.302131860547663	0.354089466433023	0.333834868573796	1.00016145013696	0.663765665327921	0.220279497332298	0.0923828861153912	0.140060934001247	0.366876243315062	0.126505968886786	2438	59725	1834	1665	1335	1022	723	310	46	38	24	16	10	1	54549	54718	55048	55361	55660	56073	5734	5742	5756	5764	5770	5779
T2D	60_70	UKBB	L12_ROSACEA	0.86056881523166	0.19970693259337	-0.0240675074056298	-11.947704648551	-0.300328521771062	-11.9547101509884	0.500625242685067	0.500477259326149	0.577746929709783	245.31374963751	0.707436288449772	360.254958229129	0.0856165458745197	0.689868903057341	0.966771714358702	0.961155370740837	0.671178718849749	0.973527835958318	482	57678	284	274	262	234	192	105	12	8	4	1	2	0	52441	52451	52463	52491	52533	52620	5423	5427	5431	5434	5433	5435
T2D	60_70	UKBB	L12_SCARCONDITIONS	-0.372871002598725	0.15714343333478	0.69356980574468	-0.214066411408341	-11.9583560666752	-11.8963867844753	1.00027929547419	0.577770804537272	0.500485946229836	1.00027003499299	354.001482447113	594.064327824389	0.709321947142551	0.785635627668284	0.165810190734856	0.830540333877811	0.973052165567514	0.984023095593246	344	51869	244	223	175	119	83	43	9	8	5	1	0	0	47258	47279	47327	47383	47419	47459	4702	4703	4706	4710	4711	4711
T2D	60_70	UKBB	L12_SEBORRHOEIC	-1.02304865300792	-0.620933975065506	-0.462652958125961	-0.319787820574693	0.597853922514461	-0.646939529279404	1.00027353151953	0.57772528451772	0.577727281340509	0.577714353850758	0.378481806362148	1.00019557118222	0.306417128841565	0.282468280697685	0.423238467940524	0.579893914983876	0.114196040415292	0.517752957434682	684	56733	446	436	379	337	245	145	11	11	10	8	8	1	51614	51624	51681	51723	51815	51915	5346	5346	5347	5349	5349	5356
T2D	60_70	UKBB	L12_SEBORRKERAT	-0.134952568594732	-0.578750820461797	-0.441991971714642	-0.540339160215661	-0.205091574055714	-0.900266855553019	0.278465565926672	0.250980465171892	0.250935297628619	0.289476214758546	0.250811621792721	0.577701992148147	0.627939335228164	0.0211128882114033	0.0781744062926039	0.0619560879703411	0.413521881775226	0.119148269797831	3569	52823	2531	2368	2074	1739	1299	592	58	52	40	28	18	3	49045	49208	49502	49837	50277	50984	4758	4764	4776	4788	4798	4813
T2D	60_70	UKBB	L12_SKINSUBCUTISNAS	0.732084419728191	0.119699277011236	0.0360550139414577	-0.459721618205681	0.051278620148852	-0.140621042400408	0.334155555918182	0.354222563030883	0.44772915569566	0.707427119792978	0.577703161391931	1.00019972409132	0.0284627096396175	0.735422648843362	0.935816829525998	0.515789022699491	0.929270325987609	0.888191508047647	900	52734	717	601	418	291	171	78	26	17	10	5	4	1	48071	48187	48370	48497	48617	48710	4820	4829	4836	4841	4842	4845
T2D	60_70	UKBB	L12_SKIN_SUBCUTAN	0.21601598230666	0.247239102270444	0.124004463538876	-0.188001206035635	0.0473889797526529	-0.488155367812973	0.133777223713543	0.098177492315899	0.112810071537339	0.146154183381557	0.129898716555875	0.250963479494152	0.106366123775721	0.0117927187241474	0.271666795346624	0.198331030899199	0.715249625276077	0.0517599214077852	11407	44491	7716	7031	5985	4863	3753	2016	282	254	176	114	76	16	43751	44436	45482	46604	47714	49451	4149	4177	4255	4317	4355	4415
T2D	60_70	UKBB	L12_ULCERLOWLIMB	1.67319989081393	1.21795209283526	0.809878281756416	1.81147765311943	0.978983714222129	-9.1030019626768	0.447912279363571	0.447751925919556	0.707426313744643	0.577887077491454	1.00024265465548	279.302885550309	0.000187303403336332	0.00652524448456304	0.252282270787898	0.00172055279020594	0.327705390005265	0.974000057110443	187	52101	144	114	67	42	24	11	13	10	6	4	1	0	47303	47333	47380	47405	47423	47436	4828	4831	4835	4837	4840	4841
T2D	60_70	UKBB	L12_URTICARIAERYTHEMA	0.717129906819701	0.422301438421907	0.356810386597274	0.107930733821628	-0.386033439555471	-11.941492623676	0.378629457840022	0.316917144139569	0.354158622472169	0.447676369070919	0.577686958446239	269.00012703092	0.0582230068913365	0.182686259691346	0.313700559706157	0.809484604785719	0.503980509463796	0.964591822920793	902	61049	576	551	474	382	302	174	27	23	13	8	3	0	55511	55536	55613	55705	55785	55913	5837	5841	5851	5856	5861	5864
T2D	60_70	UKBB	LUNG_CANCER_MESOT	2.21271865122435	0.767108308558003	0.106370383399737	-11.6440870334129	-11.652421047269	-11.6408653998966	0.252678388005191	0.501156840365698	1.0005786318537	524.239726065186	631.215091870596	1257.11180760466	2.00417102272109e-18	0.125849704864126	0.915337294468073	0.98227934101937	0.985271646801276	0.992611688169648	614	29272	554	276	111	55	30	11	21	5	1	0	0	0	27326	27604	27769	27825	27850	27869	1985	2001	2005	2006	2006	2006
T2D	60_70	UKBB	M13_ADHCAPSULITIS	-11.0729187154972	-0.497487262548035	1.54129992757092	0.948016112861373	0.527849054349283	-10.9859821045135	269.650670135246	1.00033190654017	0.378840906659961	0.577933153415872	0.707557194393623	371.019371141617	0.967244922715044	0.618961860455253	4.7324426180898e-05	0.100931169311976	0.455657693119698	0.976377878177789	272	46804	160	149	138	122	95	45	8	10	11	4	2	0	42885	42896	42907	42923	42950	43000	4023	4021	4020	4027	4029	4031
T2D	60_70	UKBB	M13_ARTHRITISNAS	0.272222692792641	0.442277468652122	0.508006537287184	0.602712237345935	0.804152822991476	0.862535391849733	0.237366570871535	0.168709615637577	0.194207435772718	0.230897986836721	0.224933202705728	0.409055216306355	0.251445638750507	0.0087535829411472	0.00890203916853911	0.00904637422894836	0.000350128979472552	0.0349787928514368	3532	40896	2756	2351	1763	1145	710	270	86	79	54	38	25	6	38407	38812	39400	40018	40453	40893	3179	3186	3211	3227	3240	3259
T2D	60_70	UKBB	M13_ARTHROPATHIES	0.184323438165057	0.0642541582682638	0.280376108911165	0.253674387926891	0.398349086672854	0.402661802015303	0.119698499820477	0.0956919512958972	0.0968820461919809	0.113491527390027	0.108830288228831	0.172907009593074	0.123585304571044	0.501921938443935	0.00380374823620424	0.0254053051319532	0.000251941963585903	0.019870902415824	15518	47142	11181	9994	8108	6026	4262	1986	371	327	255	168	114	34	47130	48317	50203	52285	54049	56325	3978	4022	4094	4181	4235	4315
T2D	60_70	UKBB	M13_ARTHROSIS	0.207959386943671	0.140418426392277	0.417338277742896	0.259554417352856	0.464662376518385	0.7108071473219	0.134918878866699	0.105823740984847	0.105814443917981	0.134519410929105	0.128920367820722	0.193721213253757	0.123227708292348	0.184538936701299	8.01143514289595e-05	0.0536695447917926	0.000313044951564437	0.00024328478221806	11475	45708	8618	7620	5948	4253	2862	1169	304	265	203	124	82	27	44442	45440	47112	48807	50198	51891	3819	3858	3920	3999	4041	4096
T2D	60_70	UKBB	M13_ARTHROSIS_INCLAVO	0.152983584611306	0.0814740096705087	0.358177621888178	0.201297757543311	0.404956592412011	0.652211027121491	0.13449666980899	0.105353209161345	0.105344594269181	0.134152923322719	0.128573743078102	0.193492158758971	0.255349135696389	0.439320296541742	0.000673718148437825	0.13348243277096	0.00163490961892506	0.000749676037953474	11475	52805	8618	7620	5948	4253	2862	1169	304	265	203	124	82	27	50666	51664	53336	55031	56422	58115	4692	4731	4793	4872	4914	4969
T2D	60_70	UKBB	M13_ARTHROSIS_KNEE	0.139077764749424	0.311457979702512	0.424353393559428	0.530423691760137	0.375142072670275	0.918933530942822	0.215113858406411	0.148166975333783	0.158311148780932	0.17341023402986	0.201464686048605	0.259352322690187	0.517935567401483	0.0355467744097811	0.00735117660359805	0.00222240562215557	0.0625927170292628	0.000395323703512904	4989	40664	3672	3280	2632	1974	1334	540	136	123	93	61	38	15	38688	39080	39728	40386	41026	41820	3157	3170	3200	3232	3255	3278
T2D	60_70	UKBB	M13_ARTHROSIS_KNEE_PRIM_ICD10	-1.23550871737582	-0.221713068702893	0.775444333554205	0.367282078764586	-0.0371659648993753	0.704092003743444	1.00023158745544	0.447651938466079	0.302127198257963	0.447633987402888	0.577639322908894	0.577629298495076	0.21674764985092	0.62040246038459	0.0102696433568991	0.411933176111766	0.948698606854881	0.222869235563934	710	61259	547	483	403	276	188	88	21	20	18	8	5	3	55638	55702	55782	55909	55997	56097	5763	5764	5766	5776	5779	5781
T2D	60_70	UKBB	M13_ARTHROSIS_OTH	0.382973855206711	0.122097910629297	0.784516014349583	0.257749550999257	0.630437937880843	0.905840436564684	0.181594343507569	0.160064047112637	0.137107910510605	0.219623038501592	0.197515266954559	0.302472293684641	0.0349486769007154	0.445578747890076	1.05347172314642e-08	0.240555366948725	0.00141367616642186	0.00274635527850902	5228	42903	4078	3471	2542	1690	1067	420	149	125	97	50	33	11	40356	40963	41892	42744	43367	44014	3548	3572	3600	3647	3664	3686
T2D	60_70	UKBB	M13_ARTHROSIS_POLY	-1.0697800362461	0.689289431510334	0.940077516375031	0.528665444811938	0.49988401925395	0.869954627170312	0.707750779397093	0.225367397833069	0.237395239219787	0.354752866007212	0.37890865730531	0.578004009587306	0.130655808945554	0.00222437388656812	7.49598525952779e-05	0.136162228726824	0.187077809590324	0.132298016644105	1687	38682	1317	1130	841	574	380	145	45	48	32	15	9	3	36198	36385	36674	36941	37135	37370	2809	2806	2822	2839	2845	2851
T2D	60_70	UKBB	M13_ARTHTROSIS_COX	0.674417081896469	0.175714156080417	0.441963225478864	-0.387995085153971	0.878964237503051	0.870556033266952	0.21527006124747	0.210294241958578	0.219919988887307	0.409166941810033	0.230838954493751	0.409028424962981	0.00173095231492764	0.403400608126224	0.0444677542141547	0.342999048152619	0.00014026835740865	0.0333079974313062	3110	39775	2471	2136	1547	1006	664	251	80	61	45	26	23	6	37437	37772	38361	38902	39244	39657	2897	2916	2932	2951	2954	2971
