## Supplementary Tables for "Clinical history shapes the predictive value of polygenic risk": Supplementary_table_S4.tsv (part 224 of 226)

Disease	Age_range	Biobank	Clinical_history_phenotype	Beta_0_1	Beta_1_3	Beta_3_5	Beta_5_7	Beta_7_10	Beta_>10	Se_0_1	Se_1_3	Se_3_5	Se_5_7	Se_7_10	Se_>10	Pval_0_1	Pval_1_3	Pval_3_5	Pval_5_7	Pval_7_10	Pval_>10	N_cases	N_controls	N_case_phenotypeNO_0_1	N_case_phenotypeNO_1_3	N_case_phenotypeNO_3_5	N_case_phenotypeNO_5_7	N_case_phenotypeNO_7_10	N_case_phenotypeNO_>10	N_case_phenotypeYES_0_1	N_case_phenotypeYES_1_3	N_case_phenotypeYES_3_5	N_case_phenotypeYES_5_7	N_case_phenotypeYES_7_10	N_case_phenotypeYES_>10	N_control_phenotypeNO_0_1	N_control_phenotypeNO_1_3	N_control_phenotypeNO_3_5	N_control_phenotypeNO_5_7	N_control_phenotypeNO_7_10	N_control_phenotypeNO_>10	N_control_phenotypeYES_0_1	N_control_phenotypeYES_1_3	N_control_phenotypeYES_3_5	N_control_phenotypeYES_5_7	N_control_phenotypeYES_7_10	N_control_phenotypeYES_>10
T2D	60_70	UKBB	M13_ARTHTROSIS_COX_PRIM_ICD10	-0.373172152208878	0.210740829870144	0.301134549550852	0.437159360243868	0.537040746646623	1.32570673371736	0.707437677276641	0.408710350291017	0.447636440126296	0.500372451128014	0.500345517125573	0.577633342034191	0.597847616202548	0.606117105792967	0.501124640210434	0.382299124313425	0.283118693596971	0.0217293332900885	589	61586	471	396	303	202	145	50	16	15	11	8	6	3	55810	55885	55978	56079	56136	56231	5878	5879	5883	5886	5888	5891
T2D	60_70	UKBB	M13_BONECONTINUITY	-11.8700098651343	0.705233691417403	-0.947526943230646	-0.0384907685658909	-11.87801021374	0.88931369199957	277.289274320153	0.378625457370813	1.00025401451064	0.707465474066607	256.536613511429	0.707395326484763	0.965855131219367	0.0625163649841517	0.343492900402726	0.95661124593858	0.963070005272436	0.208693358625704	473	56058	348	324	246	191	148	65	10	10	4	4	2	2	50963	50987	51065	51120	51163	51246	5210	5210	5216	5216	5218	5218
T2D	60_70	UKBB	M13_BONEDENSOTH	-0.882864937394536	0.131937758710839	-0.572860702211976	-11.8255500564774	-11.7853710531157	1.45280001481597	1.00030829167258	0.500539464067907	1.00027946124429	374.398537915613	454.216841902558	1.00036116189844	0.377456297737235	0.792095000627381	0.566847394184623	0.974802638816536	0.979299951588304	0.146425014656507	590	56777	503	385	218	114	54	27	5	4	2	1	1	1	51566	51684	51851	51955	52015	52042	5293	5294	5296	5297	5297	5297
T2D	60_70	UKBB	M13_BONEDISNAS	0.010908827220567	-0.540838721919783	0.794343320450705	-0.03686156212575	1.15138163873676	-9.83101800575186	1.00030725169301	1.0002418316558	0.577804544522088	1.00023594274885	0.577783189692423	191.797068858449	0.991298861147453	0.588708889965865	0.169205463096587	0.970602320912933	0.0462880353091157	0.959120417781395	269	55930	182	155	128	101	69	46	5	4	4	3	3	0	50800	50827	50854	50881	50913	50936	5212	5213	5213	5214	5214	5217
T2D	60_70	UKBB	M13_BURSOPATHY	0.273797968339446	0.860511959431682	0.224628437250378	0.427571462175266	-10.9737187491979	-10.9800272096649	1.00045402002962	0.57787734595165	1.00031958767126	1.00034517331096	319.71611126717	478.763231155053	0.784335379221247	0.136463405400439	0.822324174963967	0.669070583058665	0.97261932827199	0.981702800706203	196	46905	142	122	81	63	49	21	5	4	2	1	0	0	42930	42950	42991	43009	43023	43051	4024	4025	4027	4028	4029	4029
T2D	60_70	UKBB	M13_CARTILAGE	-12.1234827135573	0.533509384948352	-0.129383828726309	0.642439539165023	-12.0724715663788	1.86878359123458	559.935886651256	0.707914885890901	1.00050898021307	0.707759199728132	427.872832892176	0.708022326059058	0.982725908115962	0.451068464461192	0.89710602242197	0.364031880334614	0.977490599927301	0.00830427261401239	222	37159	130	129	121	116	88	43	4	4	4	3	2	2	34638	34639	34647	34652	34680	34725	2609	2609	2609	2610	2611	2611
T2D	60_70	UKBB	M13_CERVICALGIA	1.25063645276033	1.27368767525236	0.995758399338493	0.572499319734067	1.29803756637769	0.579953425870427	0.448093439821184	0.33427939730692	0.44794877822337	0.707556997691699	0.500598809197725	1.00038028455307	0.00525426963633701	0.000138827004319106	0.0262205774302845	0.41844547351288	0.00951511408631095	0.562094711200692	399	46122	267	234	174	114	82	56	18	20	12	7	5	1	42333	42366	42426	42486	42518	42544	3903	3901	3909	3914	3916	3920
T2D	60_70	UKBB	M13_CERVICDISC	0.672782753407208	0.386829765355257	0.841730690543238	0.490677907004483	-0.349985679347762	-10.9469199110458	0.57811352101765	0.500658279627234	0.44794922220693	0.577892554406131	1.00030481977292	324.474710302458	0.244523136117309	0.439734102468741	0.0602340990160842	0.395835914850744	0.726429485744243	0.973086587442239	418	46093	282	248	204	174	119	51	13	12	8	4	1	0	42320	42354	42398	42428	42483	42551	3896	3897	3901	3905	3908	3909
T2D	60_70	UKBB	M13_CHRONDROPATHIES	-10.9492333020884	0.820775574725021	-0.525013510085842	0.282641936188873	0.201276652065037	0.36498493258155	221.071229222018	0.447726590956656	1.00025037952516	0.707431165618868	0.70741506839937	1.000229452109	0.960498460859383	0.0667717753364632	0.599665160311238	0.689500679512998	0.776008749977933	0.715185154612098	328	61535	200	194	168	137	117	62	7	7	3	3	3	1	55818	55824	55850	55881	55901	55956	5838	5838	5842	5842	5842	5844
T2D	60_70	UKBB	M13_DEFORMDORSO	-0.0501682831149372	0.955210005813705	0.301576084352877	0.752669768316618	-0.592050703009521	0.727858065208807	0.578004519190859	0.268396921363345	0.447884082996244	0.447874274064889	1.00026825988747	1.00035741982893	0.930833938265143	0.000372346830935525	0.50073411226446	0.0928526736174736	0.553922963358698	0.466859700821919	828	46844	651	550	384	249	153	58	24	22	10	6	2	1	43026	43127	43293	43428	43524	43619	3971	3973	3985	3989	3993	3994
T2D	60_70	UKBB	M13_DISSYNOTENDNAS	-11.9698755176097	-0.123091383981916	-12.013615405233	0.240605017849607	-11.9892049472427	-11.9228807257633	509.246729755588	1.00031347874634	404.734542673995	1.00030085973864	515.610406129008	774.174986937282	0.981247401396536	0.90206527971982	0.976320106493116	0.809917354060339	0.98144890122202	0.987712459627515	170	46796	117	105	95	76	50	23	2	2	1	1	0	0	42837	42849	42859	42878	42904	42931	4010	4010	4011	4011	4012	4012
T2D	60_70	UKBB	M13_DORSALGIA	0.57170496822867	0.729879678694103	0.751059632238795	0.837448888877113	1.11047215720424	0.645174490270819	0.21969690018407	0.157872481654982	0.184037088807003	0.214476948800726	0.197389727043059	0.378706907691399	0.00926158979013106	3.77823275431149e-06	4.4837875514181e-05	9.43773673099474e-05	1.84666282270702e-08	0.0884512001079419	2965	48619	2131	1779	1306	898	627	314	107	101	74	52	31	7	45021	45373	45846	46254	46525	46838	4325	4331	4358	4380	4401	4425
T2D	60_70	UKBB	M13_DORSALGIANAS	0.617174060992715	0.641409740123255	1.34203476517727	1.13107622785537	1.23202078762199	1.26074515870751	0.354518287426495	0.278419160828134	0.236985559384003	0.334246645156403	0.33411793424984	0.577941824257563	0.081704484191223	0.0212363588836685	1.48802073828e-08	0.000714492284781404	0.000226572220033974	0.0291509202997838	1118	47089	808	656	467	293	200	90	46	43	35	20	11	3	43296	43448	43637	43811	43904	44014	4057	4060	4068	4083	4092	4100
T2D	60_70	UKBB	M13_DORSOPATHY	0.407842224314277	0.289540437525026	0.274473494709882	0.419930759244925	0.405112111320949	-0.202118336183598	0.151085250547965	0.119951062196978	0.13426725414617	0.140424808901123	0.142954204686745	0.289473690743639	0.00694608994823298	0.0157861994976965	0.040930576514664	0.00278583686845165	0.00459895667718436	0.485035266347603	7551	50886	5143	4581	3704	2978	2232	1172	209	187	146	107	58	12	48436	48998	49875	50601	51347	52407	4649	4671	4712	4751	4800	4846
T2D	60_70	UKBB	M13_DORSOPATHYOTH	0.394016894313287	0.334247423662937	0.47886801699298	0.451682268643114	0.427813535099007	-0.0404632158637214	0.173377830768573	0.133325345483117	0.136744817803587	0.154200468098974	0.157663956284839	0.28952785921926	0.0230508397150424	0.0121758689840687	0.000461935984129352	0.00339848038267785	0.00665862680553085	0.888852887078261	6025	49409	3996	3573	2966	2437	1837	988	171	160	130	90	49	12	46802	47225	47832	48361	48961	49810	4465	4476	4506	4546	4587	4624
T2D	60_70	UKBB	M13_DUPUTRYEN	-0.716911229420216	-1.29135137251673	0.0201202927790787	0.312098555818641	-0.135084464351	-11.1196383491553	0.707595727321519	0.707524570104749	0.447885674333402	0.50060246758808	0.70748823577409	291.813747493557	0.310981352237722	0.0679756453524118	0.964168818130046	0.532991543303206	0.848576299222842	0.969603758496907	770	47231	621	538	384	243	139	57	12	13	11	6	2	0	43310	43393	43547	43688	43792	43874	4058	4057	4059	4064	4068	4070
T2D	60_70	UKBB	M13_ENTESOPATHYFOOT	-11.8060780731443	-11.8078174328847	1.28253719909384	-11.7756334714144	0.663461423447114	-11.7422145052769	611.970051320815	425.927734699466	0.707761667137991	508.730394313002	1.00036889793264	772.433173304544	0.984608228592804	0.977883411141404	0.0699702482727137	0.981532935117261	0.507191736288982	0.987871351001296	130	46765	83	84	72	62	45	26	3	3	3	1	1	0	42807	42806	42818	42828	42845	42864	4002	4002	4002	4004	4004	4005
T2D	60_70	UKBB	M13_ENTESOPATHYOTH	0.0840094939197606	0.0948402611235072	0.608930368371578	-11.9035290184636	0.414729760176457	0.438463845800298	1.00041617637834	0.70762422039819	0.578016022923857	333.434395844512	0.70754026092772	1.00031329687724	0.93307666986046	0.893381771993117	0.292119432388185	0.971521759266672	0.55776993564234	0.661149604449961	321	46827	185	186	178	152	108	64	6	5	5	3	3	1	42938	42937	42945	42971	43015	43059	4019	4020	4020	4022	4022	4024
T2D	60_70	UKBB	M13_FIBROBLASTIC	0.431515974455717	0.0457247630070656	0.296997172186495	0.526629839289319	0.290948846794752	0.423169685799367	0.251395622902454	0.219553660080471	0.209891008583784	0.209952640987406	0.236805432336128	0.354255545760054	0.0860739230724082	0.835024120995998	0.157066547296569	0.0121304415133569	0.219206462105402	0.23226982035408	2654	47518	1703	1616	1409	1187	949	460	76	72	59	45	25	8	44283	44370	44577	44799	45037	45526	4110	4114	4127	4141	4161	4178
T2D	60_70	UKBB	M13_GANGLION	-11.9374929683894	-1.0765577182289	0.230968117329672	1.23042197962789	-0.550309435698273	-11.9129735526502	317.33448592181	1.000320661139	0.577932326122779	0.409012317991762	1.00027427042778	498.392043275885	0.96999224540845	0.281832177554704	0.689417557380717	0.00262734324179178	0.582210635294254	0.980930127688315	437	46895	301	284	251	187	137	58	6	7	9	7	1	0	42995	43012	43045	43109	43159	43238	4030	4029	4027	4029	4035	4036
T2D	60_70	UKBB	M13_GIANTCELL	1.91713409142756	0.025290625902752	0.717358967162832	-9.94436491908498	1.53741130587678	-10.1488007163987	0.500494719947667	1.00019095683115	1.00020060766477	272.174385176778	1.00024939680359	666.039115235306	0.000127894487875583	0.979827002337729	0.473241390711792	0.970854383464596	0.124286458677266	0.987842668883525	115	60954	98	83	46	25	15	3	6	3	2	1	1	0	55252	55267	55304	55325	55335	55347	5713	5716	5717	5718	5718	5719
T2D	60_70	UKBB	M13_GOUT	0.830994770588791	0.651421091433326	0.653456019766335	0.395483480947083	0.793473896195766	0.0481431343235889	0.279220602279453	0.231335891464788	0.259885612940851	0.334639174930138	0.290046207500901	0.707657953543705	0.00291918047467199	0.00486392632319605	0.0119235587277009	0.237276879767515	0.0062251342369269	0.94576044396198	1311	38160	937	812	633	490	362	155	52	45	32	21	14	2	35637	35762	35941	36084	36212	36419	2845	2852	2865	2876	2883	2895
T2D	60_70	UKBB	M13_HALLUXRIGIDUS	0.918087478161092	-0.437806766103624	-0.305903306718228	-11.8251204704654	-0.055596745531466	-11.8083092354203	0.708103254906007	1.00052848325753	1.00055585709384	356.025871344075	1.00050265141645	595.449788635376	0.194787911780461	0.661694023897063	0.759807669105711	0.97350376102618	0.955685309093269	0.984178262702877	323	37210	223	210	190	151	110	48	3	2	1	1	1	0	34705	34718	34738	34777	34818	34880	2602	2603	2604	2604	2604	2605
T2D	60_70	UKBB	M13_HALLUXVALGUS	-0.393811088904588	-0.128670126566739	-0.497047120539375	-0.242670862412301	-0.240733231754972	0.311376927093566	0.708101842433929	0.448512706255068	0.578354951901777	0.578396332658731	0.578326497369353	0.708001632206317	0.578108076096482	0.774202836629446	0.390111406676527	0.674808307803954	0.677220968609593	0.660084208934478	1250	37504	856	806	732	583	431	216	12	10	6	4	4	2	35255	35305	35379	35528	35680	35895	2631	2633	2637	2639	2639	2641
T2D	60_70	UKBB	M13_HAMMERTOE	0.56496943006875	0.29310909812796	-0.577817768111793	1.27390711205932	0.091211460106315	1.02745401437983	0.707965836633357	0.57823830134382	1.00049636950886	0.5009771229404	1.0005252986111	1.00048038236529	0.424860086374581	0.612224860475873	0.563580736339626	0.0109954030831446	0.92736261971125	0.304438979113474	414	37328	302	287	240	155	99	46	9	8	5	5	2	1	34814	34829	34876	34961	35017	35070	2617	2618	2621	2621	2624	2625
T2D	60_70	UKBB	M13_IMPINGEMENT	-0.243258521347543	-0.422807784013826	0.877674264116875	0.814544479851934	0.184137459041442	0.710995360818393	0.578050373721314	0.447901290553057	0.251206830532855	0.289738763076775	0.408891605922343	0.500501348631488	0.67388227741938	0.345182237489988	0.000476141957927165	0.00493407526802648	0.652470214543334	0.155442874512498	1064	47063	672	654	576	510	351	167	31	28	30	19	9	4	43353	43371	43449	43515	43674	43858	4071	4074	4072	4083	4093	4098
T2D	60_70	UKBB	M13_INTERVERTEB	0.172268092438943	0.697297470189146	0.529576929950882	0.460707197539738	0.961123810672179	-0.736154866705587	0.378917261209978	0.219535030526798	0.278422204998046	0.33423528558756	0.278298877556844	1.00031466238539	0.649373667091609	0.00149193890231702	0.057162751991058	0.168082334717103	0.00055322492678068	0.461777377022314	1571	47101	1094	960	746	567	382	172	45	47	30	20	13	1	43449	43583	43797	43976	44161	44371	4084	4082	4099	4109	4116	4128
T2D	60_70	UKBB	M13_JOINTOTH	0.417824754470818	-0.220555377110391	0.792906035710073	0.708934411604737	0.375360540041978	0.580724977055131	0.268978046013151	0.278699896099588	0.190988581220546	0.237256269141785	0.289874308445362	0.40909384802284	0.12033269999734	0.42872677068663	3.30175249088659e-05	0.00280760456281332	0.195351993366486	0.155741717831231	2705	39398	1923	1684	1355	992	684	324	64	60	56	32	18	6	37120	37359	37688	38051	38359	38719	2996	3000	3004	3028	3042	3054
T2D	60_70	UKBB	M13_KNEEDERANGEMENTS	-0.298676475735063	0.47127064880594	0.768445972137709	0.229796277173078	0.285430284432671	0.596472491620827	0.448497564528122	0.215311276092702	0.191338951632224	0.268900513195606	0.259695246500468	0.334498706465089	0.505443740267792	0.0286122822399032	5.91565570441901e-05	0.392785193432308	0.271725727957917	0.0745564776337854	2422	37611	1430	1414	1379	1218	951	502	55	58	47	28	22	9	35838	35854	35889	36050	36317	36766	2710	2707	2718	2737	2743	2756
T2D	60_70	UKBB	M13_LIMBPAIN	-0.138891337382041	0.499076730225719	1.01756862902924	0.793711269554457	0.422489458958537	0.538391776227371	0.50077114948551	0.278385131414987	0.251111391917409	0.334180928778063	0.447786620357827	0.707675629744919	0.781507600095082	0.0730118814385859	5.07252655851547e-05	0.0175444601378243	0.345422038256688	0.446783154982105	1173	47817	879	752	548	389	258	110	38	37	27	15	6	2	43918	44045	44249	44408	44539	44687	4155	4156	4166	4178	4187	4191
T2D	60_70	UKBB	M13_LOWBACKPAIN	0.570168683545741	1.01439762165503	0.958021682019277	1.24912566563993	0.981077657106351	0.889352712981607	0.334450132370088	0.205526267542195	0.243721684757407	0.251211105139965	0.302457556768178	0.447874498626726	0.0882327926051489	7.99003914116116e-07	8.46629803409866e-05	6.61242400581184e-07	0.0011799331260569	0.047064580866115	1338	46869	940	792	608	438	308	168	62	59	41	29	14	5	43155	43303	43487	43657	43787	43927	4050	4053	4071	4083	4098	4107
T2D	60_70	UKBB	M13_LOWBACKPAINORANDSCIATICA	0.634968600178477	0.757353686189952	0.67231407791053	0.989941960017539	0.572310309752105	0.627065565029386	0.268221424030451	0.193495625026473	0.23655707809238	0.243398327103407	0.316855389759374	0.447680246842298	0.0179169534179304	9.07566790951715e-05	0.0044820280396039	4.75878752933208e-05	0.0708840965863722	0.161303907441896	1746	61067	1253	1060	790	561	392	199	71	63	43	29	13	5	55756	55949	56219	56448	56617	56810	5733	5741	5761	5775	5791	5799
T2D	60_70	UKBB	M13_MENISCUSDERANGEMENTS	-0.724769944263632	0.508149839823769	0.732696989141779	0.147013363967233	0.207714855997116	0.429883991272246	0.578363679546025	0.220337455037879	0.202237054301283	0.290197500759176	0.27873405266775	0.378996810115539	0.210155212236273	0.0210975329709466	0.000291249589890027	0.612437176803395	0.45614596551922	0.256682106370378	2234	37560	1321	1308	1277	1135	891	465	49	55	42	24	18	7	35724	35737	35768	35910	36154	36580	2700	2694	2707	2725	2731	2742
T2D	60_70	UKBB	M13_MUSCLE	0.662101798639627	0.469585371296311	-0.228686944256647	-10.9460244508902	0.653210547735102	-10.9302163191048	0.707600104268675	0.577834553120491	1.00027743357962	293.342992504888	1.00024374835095	479.431663221981	0.349427393269022	0.416410695037707	0.819161545149143	0.970234033953956	0.513723163268591	0.981811181660741	240	46982	187	160	112	64	40	24	7	5	2	1	1	0	42975	43002	43050	43098	43122	43138	4053	4055	4058	4059	4059	4060
T2D	60_70	UKBB	M13_MUSCLEDISNAS	1.39859893062739	-11.0298653894811	0.457151198908324	-11.0102898617291	1.42185094349209	-10.9157333781908	0.707653560135789	255.706384907788	1.00029959396824	445.330496065883	1.00026591028417	677.822017984229	0.0481107014847643	0.965594011324972	0.64766078138728	0.980275221535139	0.155179309302859	0.987151319287166	124	46892	95	83	56	28	20	12	4	2	2	1	1	0	42880	42892	42919	42947	42955	42963	4037	4039	4039	4040	4040	4041
T2D	60_70	UKBB	M13_MUSCULOSKELEOTH	0.0485369272075066	-0.498227233591195	-0.121944298409857	1.22385509030208	0.912827074831243	1.03218617204738	1.00025192407863	1.00019297296582	1.00020028786405	0.577739092100126	0.707347833040474	1.0002172688486	0.961298077746563	0.618391636035057	0.902962471641361	0.0341452195815251	0.196879713513937	0.302089938626467	216	62095	158	135	101	74	49	23	5	4	5	6	3	1	56225	56248	56282	56309	56334	56360	5923	5924	5923	5922	5925	5927
T2D	60_70	UKBB	M13_MUSCULOSKELETAL	0.340584180464969	-0.0253028870676073	0.12716407889812	0.0868279458552986	0.313354722750822	0.237653048551244	0.106172943374951	0.0941880777378837	0.0959659290562488	0.10943003599133	0.0979717853108938	0.14967014410133	0.00133743035062777	0.788205078417668	0.185139277528076	0.427512050110616	0.00138183819868874	0.112321304409288	19890	34473	13601	12300	10301	8164	6224	3260	420	364	304	220	149	46	37490	38791	40790	42927	44867	47831	2852	2908	2968	3052	3123	3226
T2D	60_70	UKBB	M13_MYALGIA	0.687157068073175	0.200059876391266	1.48208506055756	-10.8885478055534	-10.9651205741491	-11.07981074602	1.00036902222594	1.00033453481679	0.707677725172097	411.441892541504	455.780170667333	555.26316345049	0.492143487416769	0.841486077794533	0.0362338177734159	0.978886957440361	0.980806412615438	0.984079939233201	149	46846	101	86	54	39	29	18	4	3	2	0	0	0	42871	42886	42918	42933	42943	42954	4019	4020	4021	4023	4023	4023
T2D	60_70	UKBB	M13_NECROVASC	1.85708922744657	-0.241443132761997	1.05682802545101	-9.96966278651047	1.00010554314547	-10.060974999512	0.447763245836295	1.00019195306393	0.707378186946558	219.754484462205	1.00020229075994	471.464630321799	3.36154429077416e-05	0.809247595834073	0.135173766584707	0.963814562500777	0.317357320838229	0.982974571425475	156	60979	131	111	64	38	24	6	8	4	3	1	1	0	55274	55294	55341	55367	55381	55399	5722	5726	5727	5729	5729	5730
T2D	60_70	UKBB	M13_OSTEOCHONDRO	-0.0540827255905346	0.160645693890267	-0.245868084400252	0.232799580994889	0.370591092764997	0.531695081803301	0.268264406690719	0.186939047577617	0.278189300811549	0.268128706532616	0.268045121933265	0.408706056191375	0.840227634787456	0.390148557619511	0.376795684997996	0.38526395529295	0.166796811957937	0.193284835071971	3602	59842	2860	2389	1673	1096	711	292	65	52	33	28	20	6	54872	55343	56059	56636	57021	57440	5647	5660	5679	5684	5692	5706
T2D	60_70	UKBB	M13_OSTEOMYELITIS	0.667147544736156	0.175179689682853	1.40081682259922	0.476555046499987	-10.8561835546491	-10.9018032225108	1.00037118670346	1.00027859276611	0.577768518256703	1.00024827891776	281.17598252154	509.804967228374	0.504836010746816	0.860976779184245	0.0153282374857902	0.633763253038099	0.969201389308657	0.982939127434059	131	55873	92	73	64	57	48	20	5	4	4	1	0	0	50703	50722	50731	50738	50747	50775	5204	5205	5205	5208	5209	5209
T2D	60_70	UKBB	M13_OSTEOPOROSIS	0.324973185629855	-0.178319818769611	-0.613130157468777	0.125847969615119	0.836154944513614	-0.160975422111641	0.289686004193193	0.289566304377821	0.447796150094337	0.408899022746181	0.334085655241159	1.00022162152653	0.261942456476817	0.538015383846246	0.170931414328767	0.758255271289152	0.0123209558616459	0.872140850928021	2060	58583	1746	1445	972	563	307	97	36	25	16	14	10	1	53393	53694	54167	54576	54832	55042	5468	5479	5488	5490	5494	5503
T2D	60_70	UKBB	M13_OTHCONN	0.642109303363136	0.791537861828027	0.0874730383617184	-11.8282387570517	0.245934737949141	-11.8342498303518	0.44775102447514	0.33397611457669	0.577721179757869	285.896476427024	0.707420028643948	539.142732746623	0.151550381438985	0.0177860008418287	0.879651926710767	0.966998972686977	0.72810287596896	0.982487741232105	593	61645	470	379	266	171	119	45	17	13	5	2	2	0	55944	56035	56148	56243	56295	56369	5807	5811	5819	5822	5822	5824
T2D	60_70	UKBB	M13_OTHERBONE	-0.172538712567155	0.553819413317349	-0.0385812343749415	0.469148687830464	0.47850366885782	-0.0633975296550216	0.707529312473597	0.378598364001226	0.577802338800472	0.500480997340962	0.500473480044595	1.00021151556769	0.807338576819465	0.143517973155119	0.946762915962493	0.348555100297008	0.339020731067292	0.949460629896772	662	56185	455	367	301	237	182	97	13	11	7	6	5	1	51117	51205	51271	51335	51390	51475	5262	5264	5268	5269	5270	5274
T2D	60_70	UKBB	M13_OTHERJOINT	0.198311775284144	-0.0606134394573995	0.529805281044317	0.393146977996943	0.241794997390921	0.53404856939072	0.202202610432493	0.168845755508887	0.136336474314569	0.164427946702049	0.178645803037134	0.237122268497334	0.326712222554015	0.719604778028193	0.000101904145708826	0.0168026203895277	0.175899697586366	0.0243091575320504	6356	40382	4218	3875	3447	2752	2050	1038	131	123	108	66	47	18	39253	39596	40024	40719	41421	42433	3136	3144	3159	3201	3220	3249
T2D	60_70	UKBB	M13_PATELLAOTH	1.23133988218818	1.20102893345918	0.814809913561905	2.0953718212937	-10.5707870892186	-10.5375166563128	1.00113782081085	0.708074032109178	1.00055778016265	0.578273902544491	321.144222397227	441.879984156554	0.218719412757635	0.0898496788048706	0.415441219399802	0.000290650328177299	0.973741563957811	0.980974641678922	101	37133	63	60	52	42	35	17	3	5	4	3	0	0	34564	34567	34575	34585	34592	34610	2604	2602	2603	2604	2607	2607
T2D	60_70	UKBB	M13_POLYARTHRITIS	-11.8804735565797	-11.9105649753732	0.698633942748185	0.910899207266869	-11.886936903964	-12.0196358313222	568.085900751952	450.000629690763	1.00048229612764	1.00047619649285	667.986015177678	1130.18967430455	0.983314925640536	0.978884148573836	0.484991377003852	0.362576990870729	0.98580224335509	0.991514609190514	133	37245	109	87	62	50	35	11	0	0	1	1	0	0	34648	34670	34695	34707	34722	34746	2621	2621	2620	2620	2621	2621
T2D	60_70	UKBB	M13_POLYARTHROPATHIES	0.496788359456257	0.37422298958108	0.387321547551276	0.388197821978203	0.661849238022831	0.198343719382136	0.164423578131968	0.133626890261005	0.154475008801776	0.184228174701079	0.17061954817895	0.37869892247661	0.00251613988196865	0.00510224623739652	0.0121643240952493	0.035103909785826	0.00010484630624687	0.600452142484764	5568	42299	4211	3644	2779	1935	1285	525	150	128	90	63	42	7	40069	40636	41501	42345	42995	43755	3437	3459	3497	3524	3545	3580
T2D	60_70	UKBB	M13_POLYMYALGIA	0.993589046834524	0.612297576726248	-0.465416252239139	-10.8659689844601	-10.8400073602223	-10.8204359389422	0.447720314420027	0.447657583675525	1.00019929040857	247.966132312848	261.586023252442	542.728562568112	0.026471887026374	0.171380609251156	0.641699795658844	0.965047585526899	0.966945482697728	0.984093546098754	375	61514	316	245	147	85	59	20	10	6	1	0	0	0	55774	55845	55943	56005	56031	56070	5789	5793	5798	5799	5799	5799
T2D	60_70	UKBB	M13_POSTOPMUSCULOSKE	0.796621661407261	-10.9442025068557	0.704282247989197	1.16480806566989	1.41129355160086	-11.100269303699	1.00024798798625	275.841910615746	1.00020438565954	1.00022488744919	1.00020062600912	744.894398301328	0.425785541484764	0.968351728150345	0.48134663049092	0.244202742568637	0.158241527970197	0.988110521791962	100	62026	74	63	47	30	17	9	3	2	3	2	1	0	56135	56146	56162	56179	56192	56200	5914	5915	5914	5915	5916	5917
T2D	60_70	UKBB	M13_PSORIARTH	2.48984236532583	0.239633439342966	2.10072345856054	0.842932156746536	-10.4277600094729	-10.3972884107818	0.448863464267405	1.00050533153146	0.448530931506181	1.00045881435305	310.868116558927	599.544480201313	2.90624849904269e-08	0.810708277645854	2.8192895723582e-06	0.399482635087457	0.973240778869176	0.986163795399642	154	37205	104	100	83	58	37	14	10	5	6	1	0	0	34628	34632	34649	34674	34695	34718	2617	2622	2621	2626	2627	2627
T2D	60_70	UKBB	M13_PSORIARTH_ICD10	2.14037684161076	-0.104312202003677	1.76209493768236	0.522375779638903	-10.4057969632672	-10.3748526142691	0.447950148424023	1.0002312336498	0.44779563304244	1.00020763460228	261.350573467038	474.662035727769	1.76907844983483e-06	0.916940731487988	8.31819053093962e-05	0.601484206442549	0.968240239544097	0.982561749152005	155	62345	104	100	82	57	36	15	10	5	6	1	0	0	56436	56440	56458	56483	56504	56525	5950	5955	5954	5959	5960	5960
T2D	60_70	UKBB	M13_RADICULOPATHY	-0.0154937652016292	0.128625498296785	0.3678152372947	0.755307693517602	1.77532205244183	-10.0474681984594	1.00039685332587	0.70755083344852	0.707563872103167	0.70751953089217	0.500527652608733	292.342716230842	0.98764316200544	0.855747718631225	0.603179792458432	0.285726598108683	0.00038979097531182	0.972583063161149	268	46012	190	167	135	93	52	26	7	8	7	6	4	0	42201	42224	42256	42298	42339	42365	3882	3881	3882	3883	3885	3889
T2D	60_70	UKBB	M13_RHEUMA	0.792128763797559	0.787573875605787	0.60134668630172	0.781424653154373	0.728286421106339	-10.8380880306698	0.37926270398008	0.290143866478195	0.379103717776883	0.409290495579259	0.448129569313175	262.483265959096	0.0367435835986387	0.00663908549745844	0.112686548987857	0.0562340156080688	0.104126488681567	0.967064237457098	983	37972	742	646	479	343	229	96	30	23	14	10	5	0	35443	35539	35706	35842	35956	36089	2740	2747	2756	2760	2765	2770
T2D	60_70	UKBB	M13_RHEUMATISM	2.63476682087326	-11.2773698763462	0.678027666564998	-11.2762395834155	1.87902183072188	1.39636226408147	0.578732576748681	406.642652886885	1.000486184624	425.607333151597	0.448201863595058	0.70759257590824	5.29743839531988e-06	0.977875203295136	0.497963080556165	0.978862946483028	2.76072159439273e-05	0.0484501564793026	115	46744	54	58	59	49	57	48	5	3	4	5	6	2	42786	42782	42781	42791	42783	42792	4014	4016	4015	4014	4013	4017
T2D	60_70	UKBB	M13_RHEUMA_INCLAVO	0.49907094000656	0.493138291547751	0.304539992762077	0.485749111807805	0.424670930448277	-10.8711472934743	0.378613439131268	0.289386491880909	0.37851391026006	0.408751457077093	0.447651419900621	229.720626371432	0.187451993966844	0.0883657820220514	0.42106929951386	0.234686569362356	0.342791365715509	0.962255526335528	983	61645	742	646	479	343	229	96	30	23	14	10	5	0	55999	56095	56262	56398	56512	56645	5857	5864	5873	5877	5882	5887
T2D	60_70	UKBB	M13_ROTATORCUFF	-0.301612415924468	0.364500160687019	0.156861621874256	0.388130515712092	0.145216760353055	0.442330836545932	0.577968513787771	0.302449193081828	0.378730700433383	0.40893310078326	0.500512951069908	0.707485504026672	0.601775319296423	0.228140914023773	0.678744336640169	0.342554694828122	0.771712295373073	0.531829692017962	969	47233	703	654	534	382	244	98	26	24	16	10	5	2	43389	43438	43558	43710	43848	43994	4084	4086	4094	4100	4105	4108
T2D	60_70	UKBB	M13_SCIATICA	0.826012623995729	0.486812385614456	-0.220423797380748	0.257563052406944	-11.9523199936932	-11.9609585015891	0.448025946167774	0.408948183922565	0.707527224951623	0.707537536133703	325.209309952991	519.725322072437	0.0652310433083125	0.233888763987676	0.755389316538619	0.715837545953398	0.970682188996887	0.981639105615174	556	46439	416	358	253	168	121	50	14	9	4	2	0	0	42613	42671	42776	42861	42908	42979	3952	3957	3962	3964	3966	3966
T2D	60_70	UKBB	M13_SCOLIOSIS	-0.271798670320573	-0.126405879337123	0.98612750509493	1.113296938511	0.983017321875959	-9.79830898008684	1.00039591507613	0.707542894484004	0.500616048705536	0.577946328928816	0.707534747467201	336.014905406943	0.785859542285365	0.858208823453542	0.0488580875247211	0.054067157533551	0.164724662458382	0.976736711645618	346	46295	278	233	158	104	62	21	9	8	7	5	2	0	42462	42507	42582	42636	42678	42719	3892	3893	3894	3896	3899	3901
T2D	60_70	UKBB	M13_SHOULDER	0.261061064969705	0.290718601680806	0.426655011091056	0.256440488208629	0.0801958587125296	0.45222574955225	0.251449616602869	0.178385567072639	0.175730724317492	0.20988481965388	0.230552098105018	0.289508405236581	0.299165710920245	0.103160599122396	0.0151869146471356	0.221777473556817	0.727958337955592	0.118276905972088	3398	47712	2125	2033	1856	1596	1260	633	93	85	71	47	27	12	44710	44802	44979	45239	45575	46202	4182	4190	4204	4228	4248	4263
T2D	60_70	UKBB	M13_SHOULDERBURSITIS	-12.0950121427599	-12.0803168720899	0.556084276370662	1.83875310732132	-12.0653139985871	-12.1061197219538	502.187281750816	378.599131179612	0.7076814809	0.448025796649123	523.392664944186	980.376583661732	0.980785075817919	0.974545469798656	0.431994462713135	4.05850993641104e-05	0.981608692927259	0.990147622145423	208	46819	132	117	111	90	55	20	4	4	6	5	0	0	42869	42884	42890	42911	42946	42981	4022	4022	4020	4021	4026	4026
T2D	60_70	UKBB	M13_SHOULDERNAS	-11.0472247925964	0.226189403673004	1.04438840808861	-0.0885471247427998	0.959094934143251	1.34524300489234	268.187937686104	0.707546814187961	0.500767574690689	1.00033609288756	0.577842190914531	0.577815372663063	0.967142750294062	0.749210024465479	0.0370171245739889	0.929465475542813	0.096957317699473	0.0199039430451325	256	46802	154	137	127	104	73	56	7	10	9	6	5	3	42877	42894	42904	42927	42958	42975	4020	4017	4018	4021	4022	4024
T2D	60_70	UKBB	M13_SJOGREN	-11.7853511567976	1.39047061893391	-11.7901650055934	-11.7707898258132	0.657457361613148	-11.7918345111476	535.032955236455	0.577962521305101	448.315453217549	520.708810932569	1.00027995239677	837.716639807615	0.982426149133767	0.0161364556210494	0.97901900036369	0.981965099358213	0.511005165038105	0.98876921913209	135	60852	94	79	71	54	40	17	4	4	1	1	1	0	55187	55202	55210	55227	55241	55264	5702	5702	5705	5705	5705	5706
T2D	60_70	UKBB	M13_SOFTOVERUSE	0.619500010235926	0.420693773750287	0.287006227418854	-0.53492406192113	0.0808957880547072	0.109870624647387	0.317414112538734	0.251219774477736	0.278477660964754	0.447861027697395	0.334118143529676	0.500496852232407	0.0509727522188724	0.0940118488061003	0.302716390953663	0.232322540413631	0.808689261278437	0.826242581090845	1548	47259	977	935	870	772	588	300	41	38	27	15	12	4	43713	43755	43820	43918	44102	44390	4076	4079	4090	4102	4105	4113
T2D	60_70	UKBB	M13_SOFTTISSUE	0.277645779067782	0.131088819781725	0.349922024322974	0.180669947087147	-0.0218045222321893	0.21223846153755	0.14079377199989	0.111341853533584	0.107718127720294	0.129959889948151	0.144404316988817	0.19354693801476	0.0486092329935673	0.239054087294915	0.00116016395944467	0.164468835379423	0.879978609134833	0.27282783566829	10115	51009	6590	6059	5309	4393	3449	1733	261	236	193	121	69	27	49580	50111	50861	51777	52721	54437	4693	4718	4761	4833	4885	4927
T2D	60_70	UKBB	M13_SOFTTISSUENAS	0.337701232195921	0.561634126002428	0.335590935413948	0.877904122118095	0.575234381228873	0.466464606654475	0.409052030946696	0.289611614415093	0.378667696701972	0.354332457968551	0.447760088855852	0.707448345620718	0.409047854978472	0.0524688856790997	0.375487536173122	0.0132258851793144	0.198899484344654	0.509663291831388	1002	47909	773	604	442	300	200	87	33	29	18	14	7	2	43887	44056	44218	44360	44460	44573	4218	4222	4233	4237	4244	4249
T2D	60_70	UKBB	M13_SOFTTISSUEOTH	0.53265532615607	0.554460552133202	0.718168661139301	0.69442007358793	0.827980801326747	0.50765640747743	0.243904592879515	0.187122457278476	0.201333648053141	0.243666171289741	0.243538194152367	0.447778485683625	0.0289719819729883	0.00304568190096668	0.000361012547281514	0.00437353172398292	0.000674355142483973	0.256911096691712	2534	48974	1863	1551	1161	817	564	253	85	74	52	35	21	5	45180	45492	45882	46226	46479	46790	4380	4391	4413	4430	4444	4460
T2D	60_70	UKBB	M13_SPINSTENOSIS	0.556123202211505	0.821161615909875	0.238039936924887	0.866317531392325	1.00245494853363	0.301788746262926	0.354453716468673	0.243640443889544	0.408930074858396	0.378686539927266	0.408879950324879	1.00027520334719	0.116657588950499	0.000750637680178735	0.560496458682827	0.0221555618693624	0.0142179307305177	0.762876410610436	1029	47027	798	662	454	295	175	64	32	29	14	12	6	1	43182	43318	43526	43685	43805	43916	4044	4047	4062	4064	4070	4075
T2D	60_70	UKBB	M13_SPONDYLINFLAMNAS	1.52229455152386	0.502255675659794	0.177454499719629	0.792617181926079	1.32409516147156	-9.89253598490745	0.409163216062051	0.500575172747331	0.70750365803055	0.707531580481238	0.577804286119062	282.041779389528	0.000198823342269432	0.315688573860844	0.801954991305569	0.262604274653339	0.0219288495010162	0.972020160810616	329	46186	246	228	165	97	63	29	13	7	4	4	3	0	42353	42371	42434	42502	42536	42570	3903	3909	3912	3912	3913	3916
T2D	60_70	UKBB	M13_SPONDYLOLISTHESIS	0.24233688910323	0.956294300422491	0.0292318594405903	-0.22220276763509	-10.9162843981739	1.33135723321538	0.707663869639705	0.378823133944101	0.707563138863443	1.00031355838727	243.437376852863	1.00034243246964	0.732015033700736	0.0115901908244158	0.967046027484591	0.824210258985842	0.964233032972572	0.183221427139785	426	46260	329	283	208	139	85	30	11	9	3	1	1	1	42436	42482	42557	42626	42680	42735	3910	3912	3918	3920	3920	3920
T2D	60_70	UKBB	M13_SPONDYLOPATHY	0.443354852922547	0.439923479273535	0.503553928193881	0.609574499680243	0.740299658356176	-0.150550883182614	0.210004479986	0.159737216227073	0.181040133980156	0.201295481807595	0.19726989091661	0.500474141453416	0.0347578272593275	0.00588636767464699	0.00541168065064936	0.00245968613754276	0.00017492268669754	0.763554420159797	3560	49067	2596	2265	1703	1246	865	408	109	97	72	48	28	4	45566	45897	46459	46916	47297	47754	4356	4368	4393	4417	4437	4461
T2D	60_70	UKBB	M13_SPONDYLOSIS	0.489209465193163	0.515436001080403	0.531620820724372	0.645872347493303	0.557427519225809	-0.614976652342358	0.243938073105297	0.181136473229897	0.205450864337358	0.22481135248791	0.243502349850914	0.707453512828587	0.0449132724049726	0.00443324087207055	0.00966523760295326	0.00406655193884676	0.0220672719312583	0.384692868803513	2630	48090	1882	1678	1294	978	693	331	86	77	56	36	18	2	44540	44744	45128	45444	45729	46091	4212	4221	4242	4262	4280	4296
T2D	60_70	UKBB	M13_SPONTRUPTSYNOTEND	1.60978051410731	-11.0074789554612	-11.004758174571	-11.0018682800628	1.31218281302363	-10.9317148943671	0.7076630447932	304.382552359	451.444773856909	487.361805581481	1.00030271051893	700.815819020659	0.0229188953969117	0.971152145526796	0.980552090475452	0.981989816943532	0.189592443863772	0.987554657579539	101	46796	70	57	31	28	21	12	2	1	1	1	1	0	42818	42831	42857	42860	42867	42876	4007	4008	4008	4008	4008	4009
T2D	60_70	UKBB	M13_SYNOTEND	0.199519198411062	-0.142948386100552	0.314819618885038	0.358701526808406	-0.424687403064502	0.0435043614105422	0.302740572090259	0.25935674548308	0.219588872600222	0.236938786227391	0.354272528609901	0.447776988377865	0.509867852061538	0.581520503188174	0.151664325014223	0.130051312979936	0.230621646170547	0.922602260720935	2609	47637	1678	1590	1453	1207	942	430	57	51	47	29	13	5	44358	44446	44583	44829	45094	45606	4153	4159	4163	4181	4197	4205
T2D	60_70	UKBB	M13_SYSTCONNECT	1.05813400697628	0.600092712216059	0.521662621156767	-11.8476813088958	0.439994673503875	-11.8611751078099	0.316961881667209	0.316873076034254	0.408753568090278	255.215143413898	0.577727106598401	462.025085075836	0.000842733954783112	0.0582521982732071	0.201875043694551	0.962973639866338	0.44630114221337	0.9795188413773	776	61847	610	499	341	211	147	60	26	18	9	3	3	0	56152	56263	56421	56551	56615	56702	5835	5843	5852	5858	5858	5861
T2D	60_70	UKBB	M13_TENDOSYNOVITISNAS	-12.0006686733833	0.637955092079459	0.745391324322765	0.620156441558193	0.00281489196610799	0.277638185398077	305.474195277776	0.409020369433394	0.409075781280862	0.500688363748559	0.707502267815992	1.00028312552305	0.968662865737735	0.118827311385874	0.0684344947316861	0.215490830732298	0.996825518423251	0.7813504475357	508	46992	319	288	273	217	156	67	15	15	11	5	3	1	43128	43159	43174	43230	43291	43380	4038	4038	4042	4048	4050	4052
T2D	60_70	UKBB	M13_TOEDEFORMOTH	0.591173538250983	-0.735099818295817	-0.42726754121145	1.03349961869628	0.787825329666072	1.11063143132302	0.707975242643229	1.00053097151101	1.00053524481433	0.578296978256388	0.707804207535414	1.00051350039927	0.403706406998534	0.462516306444596	0.66935094303231	0.073914317081087	0.26568461610227	0.2669725629444	396	37300	303	278	215	151	94	43	6	5	5	5	3	1	34774	34799	34862	34926	34983	35034	2613	2614	2614	2614	2616	2618
T2D	60_70	UKBB	M13_TRIGGERFINGER	1.06854856309049	-0.121280022854419	0.55171218680474	0.294503100652506	-0.0520290249559517	0.292295913708077	0.448235262937546	0.577892117681068	0.44789352148222	0.577874262031782	0.707466332328217	1.00029712562129	0.0171302025940602	0.833772103084209	0.218026350180392	0.610309440562254	0.941374220563902	0.770126761289713	486	46951	323	311	278	214	161	68	15	10	10	6	3	1	43053	43065	43098	43162	43215	43308	4046	4051	4051	4055	4058	4060
T2D	60_70	UKBB	M13_TROCHANTERICBURSITIS	1.12037774151141	1.5057022002099	0.147173250564205	-10.7770162141522	1.45656334103075	-10.7388486304069	0.707742974459963	0.448036146917841	1.00038385944033	289.535165031583	0.707700994105642	649.682006997866	0.113414826231776	0.000777533111270065	0.883039846727073	0.970308167209836	0.0395745785685832	0.986812053787955	187	46873	143	125	98	72	42	15	8	7	2	1	2	0	42882	42900	42927	42953	42983	43010	4027	4028	4033	4034	4033	4035
T2D	60_70	UKBB	M13_VARUS	-10.6098044209795	1.03067257362682	1.38470693281298	1.88194145090374	2.52824829380436	-10.2490443729624	292.696030441614	0.707792321872326	0.707751372666652	0.707731799502615	0.707862137829833	984.033810969809	0.971084180295462	0.145343042392023	0.0504077171078411	0.00783458191690214	0.000354715378185868	0.991689913161269	119	37256	97	77	55	38	17	5	6	7	6	4	2	0	34654	34674	34696	34713	34734	34746	2618	2617	2618	2620	2622	2624
T2D	60_70	UKBB	MEMLOSS	-11.0025261707922	-0.177362840611395	0.0988138183247221	-11.0041372831614	0.702301354069978	-11.0833677497347	282.778558812933	1.00022294227363	1.00021091853845	311.316074441886	1.00021774760793	600.641752526489	0.96896323644721	0.859254443952172	0.921302641538665	0.971802923202171	0.482586581907079	0.985277836333029	167	58863	131	104	74	54	37	12	2	2	2	1	1	0	53608	53635	53665	53685	53702	53727	5289	5289	5289	5290	5290	5291
T2D	60_70	UKBB	MIGRAINE_UNSPE	0.109938004618585	-0.80405810730519	0.611038188999494	-0.0417909629927679	0.82910975312511	-10.8510503681292	0.577849615298802	0.70744325934455	0.408883285412853	0.707494916162569	0.500514118623678	251.209340249349	0.849110363803981	0.255718488040923	0.135069180384915	0.952897210958178	0.0976173241857196	0.965545891146505	754	62121	517	443	343	235	161	86	12	11	11	6	4	0	56426	56500	56600	56708	56782	56857	5920	5921	5921	5926	5928	5932
T2D	60_70	UKBB	MYELOPROF	0.841135634096108	-0.366211497232497	0.0527997983696226	-10.0653765551541	0.393639223239827	1.16357431348257	0.707432790590823	1.00020864368403	1.00024152031655	196.632709507345	1.00017436663178	1.00015455902965	0.234440753796422	0.71426426315357	0.957901580335759	0.95917514082456	0.693898092422594	0.244669479867309	182	62251	136	109	77	48	40	16	4	3	2	1	2	1	56354	56381	56413	56442	56450	56474	5939	5940	5941	5942	5941	5942
T2D	60_70	UKBB	MYELOPROF_NONCML	0.267389971774072	-0.243069591039022	0.191299238722003	-10.051867777776	0.516730902204416	1.31659298915603	1.00024018074792	1.00021540391234	1.00023211518196	206.12562974973	1.00016579618771	1.00014595284121	0.78921835057445	0.807992038904482	0.848325936026577	0.96110598940837	0.60540382578736	0.188039535042398	159	62230	120	97	69	43	35	13	3	3	2	1	2	1	56330	56353	56381	56407	56415	56437	5936	5936	5937	5938	5937	5938
T2D	60_70	UKBB	N14_ABNORMALBLEED	-13.0096267695718	-13.0099270796782	-13.0112588186578	-13.0103272869113	-13.0083212700554	-13.0097493982984	1432.69282435537	1076.36601017638	1094.45415586596	1031.00586232738	824.16413016464	903.650355346419	0.992754875633639	0.990356284841664	0.990514689046953	0.989931712172543	0.987406989225451	0.988513345291822	177	23903	71	59	61	70	71	73	0	0	0	0	0	0	22369	22381	22379	22370	22369	22367	1640	1640	1640	1640	1640	1640
T2D	60_70	UKBB	N14_ACUTERENFAIL	1.12142982138532	0.97559050563041	0.469502648490274	0.471052956288416	0.96840804971157	0.926617930579063	0.230491211515156	0.209540773957673	0.354156646114886	0.500426275764052	0.50037950824157	1.00021257433893	1.1423086436263e-06	3.22646086615051e-06	0.184941723414078	0.346549399395994	0.0529477113807463	0.35422723627102	1449	57573	1260	758	443	231	114	29	52	34	14	6	5	1	52698	53200	53515	53727	53844	53929	5012	5030	5050	5058	5059	5063
T2D	60_70	UKBB	N14_BENIGNMAMDYSP	-12.5029595163156	1.4670785014153	0.527467998144304	-12.5025450128106	-0.0580555411558905	-12.5033338993706	592.472390802036	0.409797015639476	0.708067618708268	500.353404922415	1.00053211931553	697.071768481513	0.983163472045751	0.000343577569535781	0.456307901770004	0.980064990951136	0.953728981705062	0.985689160562713	308	29506	181	160	144	129	104	72	8	8	2	0	1	0	27421	27442	27458	27473	27498	27530	2204	2204	2210	2212	2211	2212
T2D	60_70	UKBB	N14_BREAST	0.456217968352788	0.258664096307622	0.354004111387062	0.37595838841386	-0.251259282938267	0.048196997637391	0.448943945156074	0.355314824446827	0.355229075807091	0.379495059250772	0.501091976843767	0.578441075224997	0.309532956697479	0.466622365684809	0.318982198648973	0.321841572847247	0.61607311834384	0.933595328444979	1262	29767	746	708	644	560	474	309	23	23	18	11	6	3	28025	28063	28127	28211	28297	28462	2235	2235	2240	2247	2252	2255
T2D	60_70	UKBB	N14_BREASTDISOTH	0.00567771974303074	-1.40715049811492	-0.635543103968772	0.654393527747534	-1.18868916115893	-0.390672500286693	0.708162395349694	1.00063019812748	0.707918240396599	0.409641529473358	1.00051754955063	1.00055322923867	0.993602997815374	0.159645664882265	0.369311687778889	0.11015909097096	0.234804148815983	0.696199024231088	762	29616	478	465	429	357	308	162	9	9	9	8	2	1	27681	27694	27730	27802	27851	27997	2210	2210	2210	2211	2217	2218
T2D	60_70	UKBB	N14_CALCUKIDUR	1.17231323073474	0.262816657377763	0.460796843818132	0.436959770742599	0.545710534495	-0.295168555057192	0.302536073819854	0.354268603165033	0.35422227803492	0.408835334699701	0.408762157807931	1.00021051882271	0.000106645043724771	0.458173956671304	0.193303237672055	0.285163586072967	0.181865894615485	0.767912578231018	772	60663	520	481	376	299	204	97	28	21	16	12	7	1	55189	55228	55333	55410	55505	55612	5698	5705	5710	5714	5719	5725
T2D	60_70	UKBB	N14_CALCULOWER	0.714685091429887	0.273986917735596	-11.2463950236272	0.241616348804786	1.32152118112951	-11.2273783398322	0.707537790612422	0.707471537888211	276.300048625186	1.00024995479858	0.707440520193905	548.582244660661	0.312446590656722	0.698551712858472	0.967532225163637	0.809124242072111	0.0617576793863194	0.983671497597125	168	60389	131	105	73	49	26	16	5	3	2	2	2	0	54791	54817	54849	54873	54896	54906	5630	5632	5633	5633	5633	5635
T2D	60_70	UKBB	N14_CHRONEPHROPATH	-10.9901774984084	-0.158678363330227	0.874951602659234	0.715188585003511	-10.9897684759071	-10.9535183925967	286.153425755394	1.0001833921727	0.707369546496667	1.0001931294986	352.595185003071	671.578323618477	0.969363506247463	0.873945209844542	0.216120950145999	0.474577846743334	0.975135374909274	0.98698698955327	129	61893	111	90	62	38	24	11	3	3	3	1	0	0	56058	56079	56107	56131	56145	56158	5850	5850	5850	5852	5853	5853
T2D	60_70	UKBB	N14_CHRONEPHROPATH_ADVERSE	-10.9894974269494	-0.17180034481203	0.862591541208915	0.704695507103036	-10.9895288653006	-10.9526143557694	284.076057304676	1.00017994227046	0.707364654082432	1.00018976230168	350.210363614252	668.498221431989	0.969141490203277	0.863618794705845	0.222675740914698	0.481082973210439	0.974966655726176	0.986928116392753	129	62282	111	90	62	38	24	11	3	3	3	1	0	0	56356	56377	56405	56429	56443	56456	5941	5941	5941	5943	5944	5944
T2D	60_70	UKBB	N14_CHRONKIDNEYDIS	0.532434583579063	0.76800026696605	0.93902198636037	0.499251771235797	0.795090454246528	1.56184695141533	0.251009841743044	0.17533381026468	0.197255870076447	0.302251936644257	0.289373351271537	0.333929926559538	0.03390748630441	1.18560775434718e-05	1.93184691249919e-06	0.0985807112157649	0.00600279895676449	2.90861472503118e-06	2061	57317	1649	1342	926	607	384	153	85	73	46	26	17	9	52817	53124	53540	53859	54082	54313	4827	4839	4866	4886	4895	4903
T2D	60_70	UKBB	N14_CYSTITIS	0.633042914038592	0.95135857855732	0.341214777120505	0.418255214762185	-0.0160402258589226	-11.8048731041192	0.354560256977076	0.224933960069029	0.33427336711804	0.354465815656824	0.447866790711482	249.352464185283	0.0741914158578185	2.34209453034809e-05	0.307365473507771	0.238016426269659	0.971430091902754	0.962240562557185	1287	51621	879	799	674	582	426	233	42	36	21	13	5	0	47599	47679	47804	47896	48052	48245	4388	4394	4409	4417	4425	4430
T2D	60_70	UKBB	N14_CYSTKID	1.18953702868069	0.592508578136665	-0.0393888885490053	-0.332846250901399	1.11579890673344	0.819852387438316	0.378603233195639	0.408754482564791	0.70739802117783	1.00020662652402	0.577696177511799	1.0001828136079	0.00167850008951985	0.147185059433403	0.955595643769471	0.739302250927248	0.0534257961873318	0.412385704726802	414	61698	332	261	168	106	61	23	17	12	7	5	4	1	55963	56034	56127	56189	56234	56272	5800	5805	5810	5812	5813	5816
T2D	60_70	UKBB	N14_DYSPLACERVUT	-12.5120052149338	-12.5109022398	0.953900379680427	-12.5107698022935	1.87785458992526	-12.509986997352	1385.11216542931	916.715038283623	1.00091615003118	882.439196384032	0.578910074985837	855.296619627035	0.992792641442476	0.989111179094882	0.340576257178099	0.988688381345597	0.0011795648208735	0.988330165973839	113	23855	45	46	52	51	46	44	1	2	3	3	3	0	22287	22286	22280	22281	22286	22288	1635	1634	1633	1633	1633	1636
T2D	60_70	UKBB	N14_ENDOMETRIOSIS	-13.0047700195805	0.169081282241326	0.39121893115176	-13.0053793987671	-13.0054149519068	-13.0050721517142	1034.15730900018	1.00078844201017	1.00100214873362	1009.4657673716	895.784617801328	1113.2753907649	0.98996667948597	0.865837483130857	0.695924920785877	0.989720796176683	0.988416350253535	0.990679475745612	202	23903	112	105	98	65	66	49	2	2	1	0	0	0	22354	22361	22368	22401	22400	22417	1637	1637	1638	1639	1639	1639
T2D	60_70	UKBB	N14_ENDOMETRIOSIS_UTERUS	-13.0051811849232	-13.0044556825474	0.734444293536184	-13.0054033834142	-13.0055282206356	-13.0055277184048	1224.63298546332	841.922642955073	1.00096586786152	1220.23566186232	1091.89590817008	1464.41729212487	0.991526899599089	0.987676252776692	0.46310989581677	0.991496221234244	0.990496653814522	0.992914059797015	135	23888	79	76	67	44	43	30	1	1	1	0	0	0	22307	22310	22319	22342	22343	22356	1636	1636	1636	1637	1637	1637
T2D	60_70	UKBB	N14_FEMALEGENINF	0.342756489633107	0.113383198478464	-0.0506609416564349	0.678684490004531	0.611427701445652	-0.0591738784583045	0.708029126627983	0.57824188759313	0.707818669330308	0.578463781446937	0.57838727994305	1.00078674116159	0.628315312808317	0.844545480255625	0.942941462441065	0.240694278628018	0.290454504946593	0.952850666208301	555	32895	342	312	248	192	163	124	9	10	7	6	4	1	30688	30718	30782	30838	30867	30906	2411	2410	2413	2414	2416	2419
T2D	60_70	UKBB	N14_FEMALEGENNONINF	-0.605629985679904	-0.210963334237731	0.130498820365479	0.118967134654834	0.129171634657782	-1.04485445255577	0.449035815198331	0.269831851856802	0.245452881616361	0.269968568701464	0.252752961014829	0.578599146272385	0.177422338638131	0.434312968413548	0.59495771510725	0.659451688864142	0.6093098572049	0.0709441535609488	3734	25258	2206	2042	1807	1562	1314	938	47	47	38	27	19	3	24922	25086	25321	25566	25814	26190	1817	1817	1826	1837	1845	1861
T2D	60_70	UKBB	N14_FEMALE_GENITAL_DYSPLASIA_ALL	1.80299658264047	0.383557046048578	0.39152160136361	0.518486733316213	1.51524398675764	-10.5018168582808	0.708582760836983	1.000793958549	1.00059484058395	1.00090186980951	0.578419519920858	275.189271981465	0.0109430885655461	0.701532362616378	0.695583741933425	0.604444631196588	0.00880257237173316	0.969558391340968	180	32825	88	87	84	78	62	52	5	4	4	4	3	0	30492	30493	30496	30502	30518	30528	2420	2421	2421	2421	2422	2425
T2D	60_70	UKBB	N14_FEMGENPAIN	-12.5035280816215	-12.5030559142464	1.41021250647646	-12.5028543035266	1.43712125000048	-12.503875058193	1054.90150519396	755.961408052421	0.708532156172554	755.418478684171	0.708223306282216	924.207919418057	0.990543061723637	0.986804167023901	0.0465546419578158	0.986794896783021	0.0424387118336261	0.989205519341618	145	23892	68	67	67	65	48	46	2	3	3	2	2	0	22328	22329	22329	22331	22348	22350	1639	1638	1638	1639	1639	1641
T2D	60_70	UKBB	N14_FEMGENPROL	0.12175374644692	-0.249345460433166	0.360964631823491	-0.00319762201689466	0.37681242878077	-1.03777711108769	0.410240115720899	0.355511150013901	0.291046643915012	0.409930947100303	0.335210967065995	1.00062261110065	0.766629478662174	0.483071077042498	0.214890522347751	0.993776250893649	0.260968351994668	0.29967463177156	1832	24631	1287	1200	998	731	568	307	33	30	27	15	10	1	23417	23504	23706	23973	24136	24397	1726	1729	1732	1744	1749	1758
T2D	60_70	UKBB	N14_GENITOURINARY	0.176721199233844	0.231219495018412	0.207186470427348	0.0876865418866434	0.184118601168175	-0.199752642584647	0.130772676469217	0.0972612237626418	0.1106091909084	0.134714760730225	0.131252227715127	0.23068544721376	0.176579564828994	0.0174397091480343	0.0610490917802358	0.51510766721124	0.160681086488916	0.386539977640953	12186	38942	8530	7397	5905	4546	3375	1904	299	266	177	117	73	19	38823	39956	41448	42807	43978	45449	3476	3509	3598	3658	3702	3756
T2D	60_70	UKBB	N14_GENITOUROTH	1.49268476123502	-0.194467297167	0.842988819881948	-10.8947404616229	0.552397231853674	-10.8268684088734	0.577851157391693	1.00021624669533	0.707389865799827	297.810009443796	1.00020529308807	571.482046865558	0.00978985510626105	0.845842917870774	0.233383158409904	0.970817613923753	0.580753892480158	0.984884784296305	161	62236	122	108	72	53	40	19	7	4	3	1	1	0	56331	56345	56381	56400	56413	56434	5937	5940	5941	5943	5943	5944
T2D	60_70	UKBB	N14_GLOMERULAR	0.262915612475418	-0.15955377862091	0.782201110783771	-0.127751875783502	0.658047391938043	-9.86584868900962	0.707416057272928	0.707371803156867	0.500376036858658	1.00018799382795	0.707371778896033	215.556380512403	0.710148788556672	0.821544759899195	0.117999315052366	0.898364338624893	0.352230832959051	0.963494187213397	302	62058	231	185	142	94	68	33	10	8	7	3	2	0	56211	56257	56300	56348	56374	56409	5908	5910	5911	5915	5916	5918
T2D	60_70	UKBB	N14_GLOMER_NEPHRITIS	0.28735895859963	-0.145295362328079	0.803251793205845	-0.121928091436426	0.667890948726682	-9.8713593252409	0.70741754741625	0.707370790435391	0.500374671582118	1.00018675160467	0.707367329583103	220.471505712517	0.684589473739585	0.837258071918303	0.108427652835573	0.90297399801107	0.345071271674267	0.964287564524658	293	62073	224	181	139	93	67	32	10	8	7	3	2	0	56218	56261	56303	56349	56375	56410	5914	5916	5917	5921	5922	5924
T2D	60_70	UKBB	N14_HYDROCELE	-0.284606289041247	0.6713595100405	0.0973060663969764	-0.222722434127425	-12.0016098269436	0.820634846206724	1.00060766278676	0.448394143851294	0.707844123914625	1.00050675698896	367.365397552635	1.00044958531538	0.776078228151189	0.13432742020859	0.890660716979197	0.823839344634257	0.97393822024351	0.412064446392498	234	19469	168	156	121	85	58	29	7	8	3	1	0	1	17387	17399	17434	17470	17497	17526	2141	2140	2145	2147	2148	2147
T2D	60_70	UKBB	N14_HYDRONEPHR	1.12760883462762	-0.379639777553662	-12.1197719906093	0.829834467502892	1.21858722484042	1.73052754678983	0.409170249879643	0.707529762133039	300.849042686157	0.577877763651003	0.577920534037472	0.707561936719128	0.00585411478168629	0.59156415071029	0.967865731329603	0.151001356990823	0.0349815166743873	0.0144546695229513	558	53500	448	310	201	141	77	29	13	7	5	5	4	2	49612	49750	49859	49919	49983	50031	3985	3991	3993	3993	3994	3996
T2D	60_70	UKBB	N14_HYPERTROPHYBREAST_BOTH	0.423290374202848	-12.0689265647481	1.19153412709021	0.501338780756342	0.634119956606011	-11.9415576503304	1.06610677599999	383.509775853383	0.663317852374825	1.04899538279307	1.04207174887143	724.588508206375	0.69133565385917	0.974894979001655	0.0724429193645217	0.632705173091986	0.542843627739376	0.98685108433068	120	29485	79	70	59	46	31	19	5	4	5	2	1	0	27316	27325	27336	27349	27364	27376	2205	2206	2205	2208	2209	2210
T2D	60_70	UKBB	N14_KIDUROTH	0.911409735880507	0.476822480282441	-0.222133385199037	0.162954303394285	1.30280734788234	1.06853806350872	0.334039731059152	0.333947303335932	0.577698486149219	0.577694731709071	0.378439522948971	0.707376469633367	0.00636332953207333	0.153338638519436	0.700597227098684	0.777884592788366	0.000576198958563881	0.130899343366479	712	62035	558	438	302	196	117	40	26	20	13	12	9	2	56288	56408	56544	56650	56729	56806	5875	5881	5888	5889	5892	5899
T2D	60_70	UKBB	N14_LUMPNASBREAST	1.34120673455594	0.406308769556536	0.466503877094839	-0.586592624898724	-0.0130018075287716	0.445041728909593	0.501737438666533	0.578445691880534	0.578571388204269	1.00066007869759	0.707921003412466	0.708057614424386	0.00751483126011314	0.482420567129185	0.420068130176064	0.557737303138296	0.985346729010836	0.529650995287664	462	29564	250	235	220	216	182	139	10	8	6	3	3	2	27554	27569	27584	27588	27622	27665	2212	2214	2216	2219	2219	2220
T2D	60_70	UKBB	N14_MALEGEN	0.0302610151717706	-0.297150888388575	-0.00685725388699503	-0.117925713960881	0.0814423503595905	-1.5593449872211	0.188091974104928	0.168941980448515	0.16894369500957	0.210306021823076	0.201701755926689	0.707569419360082	0.872184655373825	0.0785956626724085	0.967623561916505	0.574978959582895	0.686377365776415	0.0275380644812587	4297	22329	3211	2804	2121	1535	1040	495	121	100	73	46	25	2	20613	21020	21703	22289	22784	23329	2681	2702	2729	2756	2777	2800
T2D	60_70	UKBB	N14_MENORRHAGIA	3.60516678880053	-12.2174683647994	-12.2196611122748	-12.2202611072471	0.606854954156401	-12.2158601556501	1.0021059140031	2047.59809458952	1316.22529715323	1019.76978307547	1.00319962460232	449.606166065978	0.0003211786695298	0.995239265183694	0.992592651953051	0.99043889662792	0.545232526295988	0.978324035856016	186	23853	9	9	25	43	74	140	1	0	0	0	1	0	22396	22396	22380	22362	22331	22265	1633	1634	1634	1634	1633	1634
T2D	60_70	UKBB	N14_MENSIRREG	-11.1656247968532	-11.1658761408964	2.709855640915	-11.1639217083609	1.15007181998619	0.224629090664901	1210.20048443055	832.591364164056	0.711009956582542	514.220567504828	0.709668958958498	1.00126451363498	0.992638613717078	0.989299897266962	0.00013825094051431	0.982678987120158	0.105108803279583	0.822488550072621	147	33351	11	11	18	43	67	102	1	1	2	0	2	1	31028	31028	31021	30996	30972	30937	2458	2458	2457	2459	2457	2458
T2D	60_70	UKBB	N14_MESNRUIRREG	3.20930220678469	-13.1771632096185	1.77022753345998	-13.1912556572096	1.11946370707872	-13.1816030050095	1.00135752509679	2441.09941712637	1.00642753228268	1265.04749231019	0.582668076159755	566.513490081213	0.00135085285331019	0.995693004575619	0.0785907569424671	0.991680226586601	0.0546974582709613	0.981436543399712	301	23855	11	13	35	72	130	230	1	0	1	0	3	0	22508	22506	22484	22447	22389	22289	1636	1637	1636	1637	1634	1637
T2D	60_70	UKBB	N14_NEUROMUSCDYSBLADD	1.45091723988455	0.414658818737597	0.3925008329718	0.21361124082311	-0.567013274868367	1.01787217363339	0.409006500567272	0.500522420846052	0.577808682393378	0.707481254555764	1.00024172958848	0.707481479601325	0.00038902604568058	0.40741454740333	0.496952845180981	0.762703889510213	0.570798265106908	0.150228099913991	383	51144	253	234	184	147	122	74	16	12	8	5	3	2	46954	46973	47023	47060	47085	47133	4304	4308	4312	4315	4317	4318
T2D	60_70	UKBB	N14_OBSTRUREFLUROPATH	0.941647121212914	-0.177268420248359	-12.0994407627723	1.11561571105713	1.1711257663388	1.54546423717513	0.409178667874649	0.577863597854734	271.207048420839	0.4478687936206	0.500571173751439	0.7075193909359	0.0213740926900647	0.759022127160354	0.964415543260885	0.0127404497609468	0.019305492264224	0.0289371354589831	649	53601	522	372	240	172	103	35	16	10	7	7	5	2	49708	49858	49990	50058	50127	50195	4004	4010	4013	4013	4015	4018
T2D	60_70	UKBB	N14_ORHCEPINDIDYMITIS	-13.0062620560427	-13.0058763977573	-0.274489410975348	0.875869784753398	0.7569222312046	-13.0071425075827	702.719759188714	520.187413055536	1.00051557467091	0.708111933930053	0.708025298142141	843.932528967404	0.985233226913397	0.980053137266804	0.783817227902509	0.216120993897277	0.28504218491638	0.987703060420637	183	19424	115	99	85	56	51	40	2	3	3	4	2	0	17349	17365	17379	17408	17413	17424	2141	2140	2140	2139	2141	2143
T2D	60_70	UKBB	N14_OTHBLADD	-0.0703356119291117	0.140999806945339	0.40391462410961	0.11394848992925	0.379964442989878	0.356287072161919	0.354379039047952	0.243557608971488	0.25097453733237	0.354253239675004	0.33400275381184	0.577778559805976	0.842672930277658	0.562644717176297	0.10753221070305	0.747711582479166	0.255283906638849	0.537465695003463	1756	52560	1345	1159	853	580	385	177	47	41	33	18	11	3	48371	48557	48863	49136	49331	49539	4553	4559	4567	4582	4589	4597
T2D	60_70	UKBB	N14_OTHDISMALEGEN	0.0809112356478881	-0.135765321834573	0.022007020228238	-0.195195537781555	0.165293082067754	0.185656120977448	0.501199935448523	0.409542094748358	0.409511282148078	0.501002292516211	0.409506341270716	0.578129072971952	0.871750764347384	0.740262936295409	0.957142539270164	0.696824905380007	0.686477570207286	0.748109868820755	737	19594	472	427	368	312	254	139	17	16	15	11	8	3	17679	17724	17783	17839	17897	18012	2163	2164	2165	2169	2172	2177
T2D	60_70	UKBB	N14_OTHETNASKIDUR	-0.28403096299644	0.0084138762792421	-0.379719569219583	-11.063089575482	1.31846687123508	1.63194860223116	1.00024882952573	0.707421295475554	1.00020887266616	253.102821575981	0.577675247099221	1.00022560800694	0.776440800763368	0.990510402008145	0.70421246173107	0.965135677448731	0.0224676869847676	0.10276788791561	265	61250	204	159	119	81	49	15	6	6	5	4	4	1	55594	55639	55679	55717	55749	55783	5711	5711	5712	5713	5713	5716
T2D	60_70	UKBB	N14_OTHFEMPELINF	0.966526444547113	0.77547387970549	-12.0069703533349	-12.0077238917029	1.1120605918121	-12.0087748400156	0.708014235943184	0.578220802195671	405.852033814861	530.469592467207	0.707985464170164	643.01514379768	0.172214426748822	0.179875657551131	0.976398346820171	0.981940605982836	0.116243216774726	0.985099792474837	273	32784	181	161	120	75	64	45	5	4	1	1	2	0	30485	30505	30546	30591	30602	30621	2386	2387	2390	2390	2389	2391
T2D	60_70	UKBB	N14_OTHNONINFCERVIX	1.75728642188277	0.699700496482749	0.148517628537487	0.261678939892141	-12.5035464138842	-12.5042089583631	0.579394512319593	0.70842543754525	1.00088828298955	1.00090247490322	581.295610924573	874.898819000887	0.00242159329520319	0.32330741445862	0.882038290237617	0.793750905065945	0.98283899412404	0.988596880680724	240	23946	143	139	122	112	78	50	6	3	1	1	0	0	22393	22397	22414	22424	22458	22486	1644	1647	1649	1649	1650	1650
T2D	60_70	UKBB	N14_OTHNONINFUTER	-14.01361754709	0.15738287682283	-0.112434749726259	-14.0129354194189	-0.110181258770334	-14.0119258827305	943.695259911956	0.578783450589426	0.7083499320231	789.595241171779	0.708279654905715	964.532625288386	0.988152067057434	0.785683425162626	0.87388341982609	0.985840697406259	0.876378436640495	0.988409405947876	649	24075	381	344	309	277	244	155	5	6	3	2	2	0	22684	22721	22756	22788	22821	22910	1654	1653	1656	1657	1657	1659
T2D	60_70	UKBB	N14_OTHNONINFVAG	-12.4998472629157	0.216118712235887	1.18863182986936	0.685623111433191	-12.4997416362807	1.28442146781235	808.763417763003	1.00089696666078	0.708282333888479	1.00089968888584	666.631522668616	1.00063876779607	0.987668781901861	0.829046182526509	0.0933101510980775	0.493339618368757	0.985040061647512	0.199281409073066	162	23934	110	104	80	67	58	33	3	3	3	1	1	1	22339	22345	22369	22382	22391	22416	1644	1644	1644	1646	1646	1646
T2D	60_70	UKBB	N14_OTHNONINFVULV	0.894279558133201	-13.0088289321549	-13.0082474330427	-0.0734122400791011	0.0362091818647496	0.891450094214041	0.708562436068502	545.181708703141	567.681205600522	1.00074558300535	1.00067022076919	1.00097729102786	0.20691132889993	0.98096311979589	0.981718310479916	0.941521599964203	0.971134902260007	0.373154672946595	315	24023	220	196	175	142	89	50	3	1	1	2	2	1	22457	22481	22502	22535	22588	22627	1658	1660	1660	1659	1659	1660
T2D	60_70	UKBB	N14_OTHPENIS	0.796437201973283	-1.19050998310844	-0.252486564103607	0.244388934471985	0.743438829084607	-11.0032927769904	0.501194964343416	1.00052383965273	0.707834006316744	0.707925166702891	0.578165784644501	359.83874393391	0.112043094561932	0.23409093709416	0.721314105952063	0.729930037068412	0.198492787174433	0.975605768995869	327	19546	231	212	172	109	74	30	9	6	5	5	3	0	17471	17490	17530	17593	17628	17672	2162	2165	2166	2166	2168	2171
T2D	60_70	UKBB	N14_OVARYCYST	-13.0049562584373	0.476099462520322	-0.381673854291647	0.590958839842506	-13.0043284951303	0.444943614448946	658.915588368167	0.578682970390932	1.00078440050006	0.708279962304467	597.679856503824	1.00097136491033	0.984253248289291	0.410661922506134	0.702925228678266	0.404079446584094	0.982640983809526	0.65667257689576	412	24091	274	240	200	156	121	75	5	5	2	2	0	1	22567	22601	22641	22685	22720	22766	1657	1657	1660	1660	1662	1661
T2D	60_70	UKBB	N14_PHIMOSIS	1.27604217720124	-0.378992064602853	-0.781049806066399	0.670433981605841	-0.344785105284159	-11.5004362986699	0.409582329497297	0.707787611665698	1.00054349532318	0.578467280784764	1.00047696324844	383.541758147464	0.00183650938418755	0.592331702662825	0.435022766025359	0.246462947481856	0.730379516273698	0.976079147722912	314	19533	208	183	145	112	71	46	10	4	2	3	1	0	17450	17475	17513	17546	17587	17612	2179	2185	2187	2186	2188	2189
T2D	60_70	UKBB	N14_POLYPFEMGEN	0.503448470395978	0.0276007240028757	0.808137280540412	0.692079948510651	-0.91640576544685	-0.295053960672784	0.502162669281052	0.449237145162047	0.319090121340102	0.356197770712895	0.708276596459486	0.708171795427553	0.316072949106583	0.951009517200404	0.0113210314404506	0.0520203374735313	0.195716218052355	0.676940441437342	1225	24176	641	625	596	554	501	327	19	19	15	10	4	2	23051	23067	23096	23138	23191	23365	1690	1690	1694	1699	1705	1707
T2D	60_70	UKBB	N14_POSTMENATRVAG	0.351264754341246	-0.185788908634778	-13.0068075430811	-13.0066505386519	-13.0060429957002	-13.0062568062999	1.00098430081059	1.00083775809424	652.41377462818	721.342205196301	740.335226799201	1280.48652749585	0.725648858703968	0.852732265051878	0.984094076647386	0.985613980076857	0.98598366420231	0.99189580457267	250	23999	194	158	137	111	76	31	2	1	0	0	0	0	22406	22442	22463	22489	22524	22569	1647	1648	1649	1649	1649	1649
T2D	60_70	UKBB	N14_POSTMENBLEED	0.927689692596309	0.612563982040043	-0.228407592966251	0.912858002322468	0.0449895878316957	-1.02239224455787	0.449735623063847	0.380609641453799	0.579102329745353	0.336379784142349	0.449054940071459	1.00072235725744	0.0391369075230582	0.107522690400151	0.693273463244918	0.00665219548706842	0.92019565345885	0.306944573840673	1094	24128	546	528	534	515	474	308	20	18	12	13	6	1	22974	22992	22986	23005	23046	23212	1682	1684	1690	1689	1696	1701
T2D	60_70	UKBB	N14_PROSTAOTH	-0.743033519142593	-1.26618795825086	0.271553832044577	-13.0073452028723	0.854561859788396	-13.0069164034459	1.00055073813929	1.00047193680666	0.578247392576452	525.087047308288	0.578146510168389	971.520961489724	0.457709034566464	0.205659664749368	0.638629880073129	0.980236993783715	0.13937939253568	0.98931808147332	325	19550	261	227	146	106	65	28	6	6	6	3	3	0	17462	17496	17577	17617	17658	17695	2146	2146	2146	2149	2149	2152
T2D	60_70	UKBB	N14_PROSTATITIS	0.687247101885322	-0.594320391923506	-0.0369561215635339	-1.08993355667786	0.138871729699477	-12.0051418747485	0.409735233537978	0.578195556640804	0.500950874403158	1.00047567270351	0.578091953637961	441.330391503948	0.0934846937454671	0.304002419234611	0.941191848905046	0.275970764673693	0.810156383443884	0.978298489385947	489	19556	381	347	268	191	129	49	13	8	7	4	3	0	17509	17543	17622	17699	17761	17841	2142	2147	2148	2151	2152	2155
T2D	60_70	UKBB	N14_PROSTHYPERPLA	0.175796557696923	-0.234420857502547	0.112442910075909	0.0229074764247854	-0.00503340985723492	-13.0058501101893	0.202316977421292	0.191062573725889	0.191055023726964	0.2441113591842	0.268569822847319	291.122059675997	0.384892809928186	0.219848008775534	0.556172048384205	0.925236040124205	0.985047296533865	0.964366437312566	3111	22037	2471	2123	1518	1014	638	266	99	78	56	30	14	0	19996	20344	20949	21453	21829	22201	2582	2603	2625	2651	2667	2681
T2D	60_70	UKBB	N14_PYELONEPHR	1.09200878162921	1.21581934426384	0.660638314121907	0.931737957311175	0.937156537314693	-8.78258805733068	1.00046080180891	0.707610543981439	1.00031224362125	1.00031717294412	1.00028973319206	248.028582333707	0.275050375099855	0.0857593923207561	0.508976579406839	0.351624700155713	0.348817669207349	0.971753145353948	114	52883	75	67	58	46	35	17	4	3	2	2	1	0	49047	49055	49064	49076	49087	49105	3871	3872	3873	3873	3874	3875
T2D	60_70	UKBB	N14_RECURANDPERHEAMATUR	0.767888507470759	-11.0132166529077	0.546664105318059	-10.953968979181	0.991368022644143	-10.8374774848738	1.00027525448623	314.616290889471	1.000247007317	365.892146106663	1.00024945912286	517.535651952398	0.442678984442475	0.972075567886827	0.584702284281513	0.976116739767376	0.321626608029998	0.983293085206062	104	61884	71	55	50	36	31	16	3	2	2	1	1	0	56088	56104	56109	56123	56128	56143	5826	5827	5827	5828	5828	5829
T2D	60_70	UKBB	N14_RECURANDPERHEAMATUR_ADVERSE	0.745314722369755	-11.0128929239975	0.523118476772926	-10.9523723043074	0.967196372319087	-10.8366056386164	1.00026812564625	310.773091990162	1.00024240992721	361.616307400039	1.00024411516797	511.205558069648	0.456202239413738	0.971731212570105	0.600980030310109	0.975837945531904	0.333563868982546	0.983087600121903	104	62314	71	55	50	36	31	16	3	2	2	1	1	0	56398	56414	56419	56433	56438	56453	5946	5947	5947	5948	5948	5949
T2D	60_70	UKBB	N14_RENALCOLNAS	0.968592105724112	-11.0896947309738	0.526171008232059	0.8051551596687	0.863819725212199	0.140699739019959	0.707818837732987	203.357451682136	0.577843046600531	0.500523294117229	0.447678255527611	1.00021080129593	0.171181243333897	0.956510506457316	0.362517910203464	0.107697981530143	0.0536620243390507	0.88813057830816	235	60263	120	123	134	134	114	52	7	5	7	7	6	1	54764	54761	54750	54750	54770	54832	5607	5609	5607	5607	5608	5613
T2D	60_70	UKBB	N14_RENALTUB	0.79938979860757	0.701148147919892	0.419582301979137	0.666405381568206	0.714856022802032	1.40715546483211	0.161572866471872	0.135121992633626	0.190042920926694	0.209478337341147	0.230201397171159	0.277979319862451	7.5153491187331e-07	2.11425320057193e-07	0.0272561847075931	0.00146635175825722	0.00190053671041228	4.1469198232818e-07	3857	59252	3116	2337	1574	1033	631	234	145	110	63	42	27	13	54568	55347	56110	56651	57053	57450	5280	5315	5362	5383	5398	5412
T2D	60_70	UKBB	N14_RENFAIL	0.759295376940102	0.772569387221119	0.682697894282775	0.53960015316567	0.60179677343487	1.52751993561084	0.178057670390265	0.141424938750955	0.183660817678564	0.250793640230559	0.277991623298047	0.302088719729294	2.00509428718012e-05	4.68808954828258e-08	0.000201469434448537	0.0314312117109883	0.030402865008826	4.26959202228124e-07	3237	59772	2671	1959	1294	810	483	175	125	97	55	31	20	11	54873	55585	56250	56734	57061	57369	5340	5368	5410	5434	5445	5454
T2D	60_70	UKBB	N14_RENFAILNAS	0.312321087658104	0.940005019457742	-10.5868652186662	0.515899600604446	2.05380649177566	2.34632068488479	1.00034560224026	0.577845758767048	218.519632518564	1.0002806695068	0.577794846929905	1.00041327227217	0.754878511595644	0.103792252343882	0.961359110673483	0.606025644555591	0.000378612012084964	0.0190091535425491	191	53978	163	114	74	60	28	6	4	3	3	4	4	1	49945	49994	50034	50048	50080	50102	4057	4058	4058	4057	4057	4060
T2D	60_70	UKBB	N14_TUBULOINTNEPHRNAS	0.367024707287163	0.611743629886765	0.0530205662609794	1.54402086268583	1.2460372894376	-8.98228177779197	1.00036594917561	0.707612822817327	1.00036889043778	0.577946988672174	0.707520888772093	220.915606452101	0.713700739722443	0.387303701126314	0.95773109924314	0.00754992600898974	0.0782161569072015	0.967567480274262	225	53028	154	132	112	87	52	18	7	6	6	5	2	0	49185	49207	49227	49252	49287	49321	3907	3908	3908	3909	3912	3914
T2D	60_70	UKBB	N14_URETHRALSTRICT	-0.263378228294495	0.853654931180385	-0.57019758400346	-0.852093885880792	0.434623022220178	-11.1194186924463	0.707577941618985	0.302436466059331	0.707477279095833	1.00027307077422	0.577765689069838	268.452542789136	0.709725303479449	0.004763706287152	0.420266568575508	0.394291096535538	0.451901997072127	0.966960729148483	559	51413	425	382	297	205	133	61	14	12	3	4	3	0	47164	47207	47292	47384	47456	47528	4369	4371	4380	4379	4380	4383
T2D	60_70	UKBB	N14_URETHRAOTH	0.435773493705398	0.711914510389802	0.412285492300053	0.230016532610339	0.373517091336317	-0.774869558370357	0.224801736553442	0.152241220863656	0.205228444304424	0.268098511632939	0.259003205282098	0.707401085537542	0.0525647842882135	2.92201121651751e-06	0.0445466697865342	0.390917159654579	0.149264833306263	0.273352323639342	3097	54576	2327	1875	1442	1020	711	346	94	87	48	29	16	2	50230	50682	51115	51537	51846	52211	5022	5029	5068	5087	5100	5114
T2D	60_70	UKBB	N14_URINOTH	0.242996521217744	0.435586253493788	0.136290020254622	0.0985945455357704	-0.00243908823497039	-0.788075907736779	0.18397662393752	0.127671714289049	0.167926684464209	0.201061933932927	0.219097519252465	0.50039863798929	0.186567703827475	0.000645430495365561	0.417018719512531	0.623872787609433	0.991117787845119	0.115280408581999	5305	55600	3903	3333	2628	1950	1381	702	142	122	74	46	23	4	51722	52292	52997	53675	54244	54923	5138	5158	5206	5234	5257	5276
T2D	60_70	UKBB	N14_UROLITHIASIS	1.04807670943876	0.295282808382346	0.364856750850004	0.448875152475833	0.628665125717216	0.0974293135157291	0.289763517952071	0.317034164480329	0.334039574655944	0.354212912024734	0.333938950536904	0.707402382833563	0.000298029101385973	0.351651277983241	0.274720566426355	0.205067083497805	0.0597579846226469	0.890455168113162	967	60817	636	578	474	389	281	132	34	26	20	16	11	2	55390	55448	55552	55637	55745	55894	5724	5732	5738	5742	5747	5756
T2D	60_70	UKBB	N14_UTER_POLYP	-13.0081782588511	0.842446960016333	0.850582446170449	-13.0063848993162	0.0363412048591741	-13.0058447134154	1061.47958384115	0.70863122106839	0.708384704822126	794.459971460811	1.00092218825513	841.12354446421	0.99022236039654	0.234503845597658	0.229853937429405	0.986938133417375	0.971036992492888	0.98766322822468	238	23906	117	119	120	107	95	76	4	5	3	1	1	0	22384	22382	22381	22394	22406	22425	1639	1638	1640	1642	1642	1643
T2D	60_70	UKBB	NAFLD	1.04457227874804	1.16556805265197	2.03249988069286	1.29714347205215	1.07798986965637	-10.4937267843787	0.354274900600714	0.268080839622817	0.224615313810933	0.408830981620307	0.50035471464807	265.608732835443	0.00319341327447504	1.37495464835246e-05	1.44543173095933e-19	0.00150970722815396	0.0312047965551677	0.96848520442433	644	62238	459	388	232	152	101	40	36	33	27	9	4	0	56485	56556	56712	56792	56843	56904	5902	5905	5911	5929	5934	5938
T2D	60_70	UKBB	NEURODEGOTH	0.236582958457295	0.842167358958617	0.47416873134778	0.351521152107638	-10.9969902858428	1.47170471726156	0.707650098836035	0.447948197427633	0.707610796063864	1.00040103774424	325.444125739271	1.00058945264444	0.738136631390148	0.0601005488580348	0.502795182722961	0.725303108136633	0.973044038643232	0.141335006630137	417	43920	335	219	139	84	48	26	7	8	3	2	1	1	40594	40710	40790	40845	40881	40903	3401	3400	3405	3406	3407	3407
T2D	60_70	UKBB	OFFICIAL_TILASTOKESKUS	0.190117730688366	0.323434960508058	0.209105058495524	0.503276921975469	0.175838269048936	0.488407698674011	0.354365212833223	0.250930271019155	0.30221999354523	0.302230835701359	0.378473915659074	0.5776784738205	0.591611487779376	0.197417703716438	0.489002115297195	0.0958714525311663	0.642219280044685	0.397850524482356	1363	61519	964	832	658	491	350	149	43	41	26	19	9	3	56047	56179	56353	56520	56661	56862	5828	5830	5845	5852	5862	5868
T2D	60_70	UKBB	OTHER_CHRONIC_CYSTIT	0.583550456794669	0.806376879305726	0.508317571053116	-9.96046632255348	1.78383184229724	-9.87180710202138	1.00024391126292	0.707386380432763	1.0002118917445	226.490919766594	0.707333649396395	435.025479531631	0.55961856797416	0.254311976964977	0.611306158871448	0.96492247300544	0.011671954882002	0.981895574184748	118	62319	88	73	52	37	21	10	4	4	2	2	2	0	56398	56413	56434	56449	56465	56476	5947	5947	5949	5949	5949	5951
T2D	60_70	UKBB	OTHER_CYSTIT	1.22175777769238	1.9819718067075	1.0918357489656	-10.424528270752	0.863207938987532	-10.2780272958951	0.707439940143441	0.40873530630187	0.707488421679356	264.959260826403	1.00021202743742	456.573505772693	0.0841653784506669	1.24063530893877e-06	0.12276867572811	0.9686162137502	0.388123747035886	0.982040160847684	126	62340	87	66	57	45	30	12	11	9	3	1	1	0	56426	56447	56456	56468	56483	56501	5942	5944	5950	5952	5952	5953
T2D	60_70	UKBB	OTHER_ILD_CVD_COMORB	3.23098991206735	2.59171442201364	3.02423188057155	2.18906115912858	3.01561181169002	-11.261602154008	0.291260705623876	0.326849470816072	0.32735146290197	0.583628116653665	0.416265922778733	922.091247885472	1.35478777339335e-28	2.20238509245164e-15	2.50009768195326e-20	0.000176284732420944	4.34242591805787e-13	0.99025559006704	1037	28383	858	564	355	233	148	59	35	23	18	8	6	0	28253	28547	28756	28878	28963	29052	274	286	291	301	303	309
T2D	60_70	UKBB	OTHER_SYSTCON_FG	0.897650509994051	1.05631524358046	0.356091186888462	-11.8148171959373	0.542068097315188	-11.8264836949929	0.448148446580713	0.334453604212805	0.577998155772995	325.756584398649	0.707652764882061	629.99195425372	0.0451750918693864	0.001586751879618	0.537843910065501	0.971067986466052	0.443671190456212	0.985022642765655	588	43984	467	376	262	168	116	43	17	13	5	2	2	0	40789	40880	40994	41088	41140	41213	3299	3303	3311	3314	3314	3316
T2D	60_70	UKBB	PAIN	0.0885013835847903	0.140604232322453	0.43886313140606	0.412022438465118	0.358932699500511	0.472477648373865	0.159888945804449	0.119054699774961	0.117493068164147	0.140388806759954	0.147321138992731	0.205228078879811	0.57990886946032	0.237600614851121	0.000187546882962867	0.00333690971604251	0.0148344162294227	0.0213234660947849	9490	54080	6707	5788	4505	3301	2318	1230	209	199	166	107	62	24	51834	52753	54036	55240	56223	57311	4820	4830	4863	4922	4967	5005
T2D	60_70	UKBB	PANCREATITIS	0.963514848807933	1.05422444253215	0.918821977141437	0.936606367815871	1.6790870554065	-9.94712351402235	0.500489267906191	0.378487756631499	0.500423015788273	0.577692486144775	0.44759447752395	273.464873785367	0.0542111113451039	0.00534684174751877	0.0663442636703135	0.10495571211673	0.000175879462648532	0.970983818317442	347	61185	263	211	137	99	59	28	14	11	8	6	5	0	55507	55559	55633	55671	55711	55742	5748	5751	5754	5756	5757	5762
T2D	60_70	UKBB	PDSTRICT	-0.331394726104111	-0.0482117426085135	-0.33362854949307	0.323091995131537	0.321847276509122	-9.07441982375877	1.00022325075902	0.707393089328425	1.0001961063725	1.00020573675746	1.00017251596453	175.093976327571	0.740402212954634	0.945662961192144	0.738709239938141	0.746675902272938	0.747610455386328	0.958667341082034	245	62140	209	162	111	55	42	17	4	4	3	2	1	0	56252	56299	56350	56406	56419	56444	5920	5920	5921	5922	5923	5924
T2D	60_70	UKBB	PDSTRICT_EXMORE	2.34280471922673	2.65778517401608	2.41959424077242	2.96676943644546	2.97298497497382	-11.2210385847107	1.01088900837075	0.721828770305781	1.01041030441509	1.01075856255024	1.00915087111339	2056.13281378413	0.0204727732423337	0.000231396768143473	0.0166355544417729	0.00333342431150372	0.00321885063061901	0.99564568546258	245	16429	209	162	111	55	42	17	4	4	3	2	1	0	16358	16405	16456	16512	16525	16550	103	103	104	105	106	107
T2D	60_70	UKBB	PNEUMOBACTKNOWN	0.433781303127902	-0.157959442811188	0.927439475388128	0.615034817810049	-10.2104387452648	2.99434098584368	1.00030513922179	1.00026234339979	0.707456986794873	1.00024878120599	234.392568370173	0.500760461769652	0.664543361245286	0.874521403008367	0.189875259141883	0.538632752104358	0.965254121754859	2.23703406685652e-09	171	53784	131	95	66	46	29	16	5	7	6	4	4	4	48991	49027	49056	49076	49093	49106	4828	4826	4827	4829	4829	4829
T2D	60_70	UKBB	PNEUMONIA	0.858579690803175	0.730318244102177	0.123608056630257	0.155173566021844	0.380657314883611	0.98860533038682	0.197313402518286	0.172681939689005	0.289352177465784	0.354112172423207	0.35406202950628	0.4477059134301	1.35301817953302e-05	2.34452661025613e-05	0.669241699614365	0.661238008808085	0.282323350734017	0.0272332709978459	2528	59157	2091	1412	877	576	343	133	74	57	27	17	13	5	54013	54692	55227	55528	55761	55971	5507	5524	5554	5564	5568	5576
T2D	60_70	UKBB	POLLENALLERG	-0.409114537163016	-0.148107584372509	0.71410653780134	1.20274612160869	1.54486632814398	-10.1647333616869	1.00074015508737	0.708079147394217	0.578571256849683	0.578804620270383	0.578441820394467	354.420734901529	0.682677667398272	0.834316998170013	0.21710656502285	0.0377109312545305	0.00756847824875558	0.97711992746983	509	28775	382	321	211	142	71	24	8	8	7	6	3	0	26985	27046	27156	27225	27296	27343	1909	1909	1910	1911	1914	1917
T2D	60_70	UKBB	PRIM_KNEEARTHROSIS	-11.9888699818436	0.47471864396693	1.20540481041592	1.33566324026558	-12.0382763459598	-12.0862645955815	482.164564051903	0.707589111738055	0.577936324798155	0.707645554572665	587.042777236085	742.686882289241	0.980162895842591	0.502286839414977	0.0370053331627575	0.059096475840276	0.983639213268754	0.987016037963621	177	43186	135	121	88	53	39	21	6	6	4	2	0	0	40016	40030	40063	40098	40112	40130	3206	3206	3208	3210	3212	3212
T2D	60_70	UKBB	PSOR_ARTHR_OTH	2.14049091253018	-0.104134061592596	1.76237443107918	0.522665183272729	-10.4057266069061	-10.3745417541195	0.447950486368566	1.00023132907817	0.447795941657155	1.00020772281238	261.365441099565	474.770439179198	1.76687152376638e-06	0.917082072649752	8.29669344094583e-05	0.601282823763831	0.968242259837152	0.982566252458845	155	62337	104	100	82	57	36	15	10	5	6	1	0	0	56429	56433	56451	56476	56497	56518	5949	5954	5953	5958	5959	5959
T2D	60_70	UKBB	PSOR_ENTE_ARTHR	2.36596814917015	0.102472830893683	2.11776673818045	0.709849114524781	-10.4372898659276	-10.4289480216078	0.448519320701037	1.00041240825112	0.40938253876213	1.00037431879376	291.91153449617	542.304229036831	1.32709721502537e-07	0.918414905898232	2.30272042168945e-07	0.477962452049214	0.971477734158815	0.98465698162642	162	43194	107	104	89	62	38	15	11	6	7	1	0	0	40033	40036	40051	40078	40102	40125	3205	3210	3209	3215	3216	3216
T2D	60_70	UKBB	PULMONARYDG	0.661161649709133	0.380433674579691	0.441957066555124	0.369913461989956	0.129840688654162	-0.135490465500362	0.120663966060183	0.104615447949032	0.113739895206058	0.131948842305265	0.148162190750008	0.259529847861578	4.26860241082966e-08	0.00027637176292139	0.000102042999187397	0.00505573124391768	0.380844365955297	0.6016277156721	10262	35219	7166	6166	4920	3935	3022	1499	279	234	169	111	60	15	35026	36026	37272	38257	39170	40693	3010	3055	3120	3178	3229	3274
T2D	60_70	UKBB	PULM_ANXIETY	0.191401124970588	0.297234701639355	0.23501234500552	0.661717588951314	0.582210335950799	0.638516146187419	0.268408471166038	0.201251358020067	0.251021425313891	0.259165644603602	0.302290031774793	0.500464662906174	0.47578608293092	0.139693691646666	0.349157741380143	0.0106719425983129	0.0541044834085793	0.202009745524212	2945	54997	2244	1882	1318	818	500	212	66	59	42	30	15	4	50651	51013	51577	52077	52395	52683	4981	4988	5005	5017	5032	5043
T2D	60_70	UKBB	PULM_IMMUNECOMORB	2.01264438486907	1.95794874581092	1.90714210025425	1.52589026262695	2.07689575480938	1.97161964541858	0.199485432961547	0.160858147825189	0.186665970334206	0.257078839832228	0.19765479943423	0.307228187092309	6.16827958297604e-24	4.38767290876341e-34	1.66633306011513e-24	2.92959598698452e-09	7.96181794798009e-26	1.38581430257985e-10	3906	28158	2804	2430	1864	1356	1005	550	124	105	68	44	36	11	28627	29001	29567	30075	30426	30881	509	528	565	589	597	622
T2D	60_70	UKBB	PULM_INFECTIONS	0.443069978782041	0.43682415511275	0.420309012197077	0.292330812660349	0.0901233621265076	0.231914658662753	0.140857976189471	0.105620088702146	0.11619974883987	0.136746635097009	0.150623982875138	0.214352322635151	0.00165798307055685	3.53711530057312e-05	0.000297893505838991	0.0325366272401832	0.549617484421727	0.279282699903989	8624	47352	5864	5063	4227	3522	2742	1418	249	224	161	110	66	22	45481	46282	47118	47823	48603	49927	4382	4407	4470	4521	4565	4609
T2D	60_70	UKBB	PULM_MEDICATIO_COMORB	0.188801910554453	-0.0624161699475	-0.0812377497676386	-0.324325941287379	0.196806444624596	-0.283401804922044	0.134231648004222	0.119572314415316	0.150428213326857	0.219142098043659	0.197065757990517	0.447612800299098	0.159564435936178	0.601673697264839	0.589167166821974	0.138878560988878	0.317947731972048	0.5266418781082	9269	54703	7881	6429	4220	2518	1402	479	184	140	86	45	30	5	51001	52453	54662	56364	57480	58403	4906	4950	5004	5045	5060	5085
T2D	60_70	UKBB	PULM_PNEUMONIA_SEPSIS	0.888171737634823	0.75845775137554	0.150306711863837	0.183534404367022	0.408704009544293	1.01871326310169	0.197661378635081	0.173035504884486	0.289556703398139	0.354279137859274	0.354212577460594	0.447846386461313	7.00947797568948e-06	1.16922196546251e-05	0.603696241060352	0.604423193316304	0.24856650190702	0.0229243228505435	2528	46262	2090	1412	878	577	343	133	74	57	27	17	13	5	42387	43065	43599	43900	44134	44344	4239	4256	4286	4296	4300	4308
T2D	60_70	UKBB	PULM_PSYCH_COMORB	1.56649738251973	1.69260377962616	1.71103739412948	1.97532724417769	1.82892865068638	1.47430740987115	0.227191143513763	0.167192728112142	0.186694036884982	0.189494486837824	0.208250391888168	0.382275886871202	5.38407119734907e-12	4.33842524521565e-24	4.95800896732454e-20	1.92283169859511e-25	1.60088382255212e-18	0.000114947744788392	5047	28839	3486	2984	2355	1769	1284	643	112	109	79	59	32	7	29705	30207	30836	31422	31907	32548	583	586	616	636	663	688
T2D	60_70	UKBB	Q17_CONGEN_MALFO_CARDIAC_SEPTA	1.97147349467738	1.06367270382837	-11.0811711820779	-11.0465267947205	-11.0695183874402	1.55380527089391	0.577882643831253	0.707466817511134	331.366846108738	373.26541680002	341.761355621447	1.0002034455809	0.000645954893870928	0.132711488659909	0.973323077145546	0.976390615388249	0.974161344974194	0.120306302574512	103	62168	70	65	52	41	33	15	4	2	0	0	0	1	56268	56273	56286	56297	56305	56323	5929	5931	5933	5933	5933	5932
T2D	60_70	UKBB	Q17_CONGEN_MALFO_CIRCULATO_SYSTEM	1.45092978680882	0.72160984476314	-0.386628007869378	0.0762491439754561	-11.011339385553	1.05909990615602	0.447773713835453	0.50040996047252	1.00020961978705	1.00022490166356	254.583899610024	1.00021261634921	0.00119395938975631	0.149291842066618	0.699091616088565	0.939234525013627	0.965500414117539	0.289656814997886	258	62263	187	160	122	84	59	27	9	6	2	1	0	1	56383	56410	56448	56486	56511	56543	5942	5945	5949	5950	5951	5950
T2D	60_70	UKBB	Q17_CONGEN_MALFO_DEFORMAT_CHROMOSOMAL_ABNORMALITI	0.681538121540089	0.481164494163257	0.736368593347081	0.0341343017408548	0.70317547712309	1.11967831379054	0.334056318163399	0.278077084908728	0.289353075153698	0.500405047636329	0.378444927063664	0.500390929691279	0.0413314763627743	0.0835717358928061	0.0109315579604167	0.945615804599858	0.0631597079247004	0.025246685965028	1015	61690	727	660	480	342	230	109	36	30	20	10	9	4	56072	56139	56319	56457	56569	56690	5870	5876	5886	5896	5897	5902
T2D	60_70	UKBB	Q17_CONGEN_MALFO_DEFORMAT_MUSCULOS_SYSTEM	-10.9156953056716	-0.0999779154027027	0.17935639476586	0.526619407622491	-10.9287508611276	-10.9555424948426	305.741581095217	1.0002389766724	1.00023026356158	1.00023922988188	324.043162973816	577.817330646211	0.971519690543826	0.920380822362022	0.857690286976585	0.598545398535609	0.9730954706776	0.984872841217771	154	62310	105	102	81	59	40	17	3	3	2	1	0	0	56406	56409	56430	56452	56471	56494	5950	5950	5951	5952	5953	5953
T2D	60_70	UKBB	Q17_CONGEN_MALFO_URINARY_SYSTEM	0.289500582746528	0.785956261821226	1.24386313111566	0.490262658940774	0.479423718567513	-8.91948959167442	1.0003083531589	0.57774094482554	0.577731102108147	1.00020878161708	1.00018965812462	189.518128091249	0.772266616660258	0.173704757773957	0.0313175809925436	0.624020455140712	0.631701885031675	0.962462183992253	160	62286	113	104	70	50	39	22	9	8	5	2	1	0	56391	56400	56434	56454	56465	56482	5933	5934	5937	5940	5941	5942
T2D	60_70	UKBB	Q17_LVOTO_BROAD	0.014147979836708	0.516718778937283	-0.913671497107251	0.324542600012738	0.499053873048186	0.996104108599505	0.577728657615234	0.37847672666149	1.0001968591613	0.707386115939285	0.707357180494925	1.00021874205818	0.98046258164321	0.172171642516654	0.360984013757633	0.646384038567813	0.480487362786347	0.31930540887976	518	62011	438	309	191	116	71	31	13	11	5	5	3	1	56204	56333	56451	56526	56571	56611	5874	5876	5882	5882	5884	5886
T2D	60_70	UKBB	Q17_OTHER_CONGEN_MALFO_DIGES_SYSTEM1	0.780546726313114	0.278448954691093	-0.0317619316305779	-10.9981425095542	0.636284255551362	-10.9916342907611	0.70747731541146	0.707398387484143	1.0001832495209	308.926111247784	1.00017576114182	519.568534924802	0.269904881193606	0.693858688811991	0.974666546248841	0.971600345692085	0.524664033502691	0.983121762416182	182	62299	150	127	86	54	35	15	5	4	2	1	1	0	56382	56405	56446	56478	56497	56517	5944	5945	5947	5948	5948	5949
T2D	60_70	UKBB	Q17_VACTREL	0.671661537919865	0.657942295725364	0.482959477110305	0.192350904999278	-0.48222966887967	0.511179419743298	0.500513273760453	0.37850832170654	0.500397175810589	0.707401724570734	1.00019662311747	1.00021304189828	0.179613665723737	0.0821666767341118	0.334468542561476	0.785689806636202	0.629710140239627	0.609301663493421	450	62120	321	292	208	148	108	56	16	14	7	3	1	1	56314	56343	56427	56487	56527	56579	5919	5921	5928	5932	5934	5934
T2D	60_70	UKBB	R18_ABDOMI_PELVIC_PAIN	0.577520104634359	0.253100773764751	0.430098121919416	0.473611209794284	0.201928581072476	0.322011987520767	0.184407247200518	0.163942486015628	0.170629328812793	0.197533690092814	0.230480116694306	0.317026489427063	0.00173759081431849	0.122627384919139	0.0117135756155956	0.0165018644218793	0.380963996361329	0.309759974118614	4720	50064	3306	2892	2287	1688	1160	629	118	97	76	47	26	10	47063	47477	48082	48681	49209	49740	4297	4318	4339	4368	4389	4405
T2D	60_70	UKBB	R18_ABNORMALITI_BREAT	0.765976752472654	0.408365866040992	1.06557703585283	0.76321069759888	0.177762552260902	-0.83832386145168	0.259506716692632	0.243686978321725	0.214537817017204	0.302511640183135	0.408851328335921	1.00023498384565	0.00316066183587884	0.0937812114000864	6.80493790864577e-07	0.0116387029722848	0.663718267414001	0.401959428020253	1860	50125	1392	1117	758	524	377	185	57	50	38	18	7	1	46442	46717	47076	47310	47457	47649	4094	4101	4113	4133	4144	4150
T2D	60_70	UKBB	R18_ABNORMALITI_GAIT_MOBIL	0.590428555190729	0.100504790381887	0.754259820859723	1.11087312561732	0.383218375235489	-8.99517604857148	0.408834913716987	0.447654540060662	0.447697315971104	0.577742876784914	1.00019939455624	190.851870272445	0.14869017239841	0.822357237267316	0.0920360531785895	0.054507537638158	0.701614495519015	0.962408250119182	746	59496	647	409	233	116	55	18	16	10	7	4	1	0	54211	54449	54625	54742	54803	54840	5368	5374	5377	5380	5383	5384
T2D	60_70	UKBB	R18_ABNORMALITI_HEART_BEAT	0.698469758209895	0.33289331180515	0.67295086434236	0.587535542543183	0.399978767590752	0.0192277439771805	0.251315278486312	0.236867457954219	0.243686882929032	0.317111455454981	0.354230417261522	0.707498335130229	0.00544833930391459	0.159902634759434	0.00575296211427044	0.0639149017775177	0.258835166877495	0.978318490687483	2039	50481	1539	1266	878	579	406	192	57	44	34	17	8	2	46803	47076	47464	47763	47936	48150	4121	4134	4144	4161	4170	4176
T2D	60_70	UKBB	R18_ABNORMAL_BLOOD_P_READI_WO_DIAGNOSIS	-12.0021647361546	0.522528252509499	-0.889276334495907	0.247133397879538	0.794919926468023	-12.0601953813879	267.585793119008	0.408975680723428	1.00030168819681	0.707527587945224	0.577853695651085	632.798817625454	0.96422406515735	0.201372453479376	0.373998709828445	0.726870452164254	0.168932436285793	0.984794438728677	587	48937	462	365	252	159	105	42	8	11	5	5	3	0	45249	45346	45459	45552	45606	45669	3805	3802	3808	3808	3810	3813
T2D	60_70	UKBB	R18_ABNORMAL_FINDI_DIAGNOST_IMAGI_FUNCTION_STUDI_WO_DIAGNOSIS	0.777844442273676	0.45226145405368	0.555511256826169	-0.260389869689358	0.653626060365909	-0.605765050572819	0.201232443189015	0.190038076224151	0.219111207773435	0.408717351095806	0.289270136150369	1.00019757276253	0.000110906027566705	0.017319850239136	0.0112353095348689	0.524066010765068	0.0238479644077591	0.544750253547644	2539	60976	2018	1538	1047	680	421	162	82	61	37	17	12	1	55673	56153	56644	57011	57270	57529	5742	5763	5787	5807	5812	5823
T2D	60_70	UKBB	R18_ABNORMAL_FINDI_DIAGNOST_IMAGI_LUNG	1.49674463139715	0.530918256153399	0.19258161982233	0.60399262177132	0.452212288297442	-10.0628057075169	0.278250710192181	0.378530445824396	0.577725624328555	0.577730424744828	0.707358261815848	243.85113910245	7.4849803735409e-08	0.160742888987089	0.738874303832184	0.295811560362704	0.522629488152502	0.967083692227733	651	58998	532	369	221	140	87	36	26	14	8	5	2	0	53753	53916	54064	54145	54198	54249	5338	5350	5356	5359	5362	5364
T2D	60_70	UKBB	R18_ABNORMAL_FINDI_DIAGNOST_IMAGI_OTHER_BODY_STRUCTURES	0.226528651837952	0.587482939212508	0.685692926642962	-11.9796072274676	0.977485336217115	-11.8866797376838	0.447788426090808	0.302207874310892	0.354140217379292	253.592698459474	0.44764227599749	545.870796242312	0.612938631156171	0.0518991096913179	0.0528409158143572	0.962322299219442	0.0289894089723808	0.982626935114557	867	59079	699	545	367	227	136	52	26	23	13	5	5	0	53835	53989	54167	54307	54398	54482	5386	5389	5399	5407	5407	5412
T2D	60_70	UKBB	R18_ABNORMAL_FINDI_EXAMI_BLOOD_WO_DIAGNOSIS	0.467425154052965	0.597891386337135	0.49120312514653	0.149851356351826	0.385526936270464	-0.291519897970451	0.224710717316665	0.16569157437526	0.209558003277588	0.316924016566904	0.316890079323633	0.707381383398439	0.0375145697198015	0.00030802022339504	0.0190783751034199	0.636334078159884	0.223758285728323	0.680257808808445	2277	60946	1809	1461	1012	619	357	176	86	73	42	20	12	2	55660	56008	56457	56850	57112	57293	5668	5681	5712	5734	5742	5752
T2D	60_70	UKBB	R18_ABNORMAL_FINDI_EXAMI_OTHER_BODY_FLUIDS_SUBST_TISSU_WO_DIAGNOSIS	0.623839417594333	0.121441453300877	-10.8580935764888	0.780870104822189	-10.8072719596717	-10.818243129189	1.00025605408727	1.00021858338321	279.97918957426	1.00024919181351	365.66968804046	506.517479068805	0.532837942973117	0.903362404592828	0.9690643649752	0.434993334500533	0.976422163077971	0.982960009638165	134	62143	98	80	65	47	29	22	3	2	1	1	0	0	56253	56271	56286	56304	56322	56329	5923	5924	5925	5925	5926	5926
T2D	60_70	UKBB	R18_ABNORMAL_FINDI_EXAMI_URINE_WO_DIAGNOSIS	-11.0152033017666	0.893011958374448	-11.0507459557771	0.871920200266441	-11.085238165149	-10.9412302640143	339.537082610848	0.70737888865754	363.987439572947	1.00033000349114	505.597215562368	711.933946208403	0.974119706888746	0.206796322668095	0.975779754256648	0.383408862868054	0.982507752135887	0.987738335671153	106	62336	85	62	37	31	17	7	2	2	0	1	0	0	56416	56439	56464	56470	56484	56494	5939	5939	5941	5940	5941	5941
T2D	60_70	UKBB	R18_ABNORMAL_INVOLU_MOVEM	-0.0142487660819897	0.869981626686709	-0.0653221326802302	1.55230231235324	0.642493568035403	-9.01101151024538	1.00029367409814	0.500468805014107	1.00023004740304	0.577753959763348	1.00023635911278	195.7141912734	0.988634851643407	0.0821520888870248	0.947929482306746	0.0072142760125763	0.520651315373186	0.963277023806313	239	57475	186	149	94	61	38	20	9	8	5	4	1	0	52586	52623	52678	52711	52734	52752	4933	4934	4937	4938	4941	4942
T2D	60_70	UKBB	R18_ABNORMAL_RESULTS_FUNCTION_STUDI	0.755164249628894	0.457958731244027	0.707166927166941	-0.142523281846066	0.561533382084853	0.14868473015275	0.31713075851259	0.28943509353721	0.302195882346904	0.577701626349795	0.447639054095224	1.00022352671201	0.017254495515648	0.113592467154092	0.0192788602493909	0.805134658244072	0.209684517692629	0.88182863127207	1116	59397	876	672	479	317	197	71	36	27	17	7	5	1	54105	54309	54502	54664	54784	54910	5496	5505	5515	5525	5527	5531
T2D	60_70	UKBB	R18_ABNORMAL_WEIGHT_LOSS	1.12937004442733	-0.249370849211952	-0.131229591617144	0.746195934862891	-0.612699433684008	-0.26976508844022	0.219273931388174	0.354107785603912	0.408720840581987	0.333949384007897	0.707356140436088	1.00020204491856	2.59795074992943e-07	0.481293906053328	0.74815439377703	0.0254529408585233	0.386390147844577	0.787382909060125	1503	61553	1174	893	604	390	246	109	36	18	16	12	3	1	56004	56285	56574	56788	56932	57069	5842	5860	5862	5866	5875	5877
T2D	60_70	UKBB	R18_ANOREXIA	1.67527250631253	-0.280263945537155	0.880726690115517	-10.9813676221528	-10.9167068570143	-10.9292948191162	0.447701956913719	1.00018794439471	0.707385857116631	342.28452046341	395.271075558918	622.477154798587	0.000182607317584408	0.779315411937292	0.213115487082701	0.974406202134876	0.977966602668789	0.985991666507807	225	62282	182	117	66	47	28	16	8	3	2	0	0	0	56376	56441	56492	56511	56530	56542	5941	5946	5947	5949	5949	5949
T2D	60_70	UKBB	R18_ASCITES	2.20441435713552	-0.0360190392965975	1.12353402488312	0.866852769551133	1.59787291855207	-7.21882177943515	0.354547370658701	1.00030236662557	0.707549246809677	1.00039348987762	1.00049533134298	325.187328061345	5.04992223910254e-10	0.971275859107372	0.112303655276833	0.386209554959636	0.110247466987941	0.982289244019444	349	47685	306	124	74	48	22	3	11	3	4	2	1	0	43788	43970	44020	44046	44072	44091	3929	3937	3936	3938	3939	3940
T2D	60_70	UKBB	R18_CARDIAC_MURMU_OTHER_CARDIAC_SOUNDS	0.0544041604407576	-11.9035214138552	0.95058486485855	0.338168597483772	0.448153208247882	-11.9224343291773	1.00037364879219	300.413854881771	0.57796260074481	1.00033717821536	1.00031453885513	733.158587504405	0.956629353624225	0.968393098032858	0.100028203214216	0.735322032741183	0.654144326213638	0.987025580559248	283	48678	212	189	141	86	59	23	5	4	5	2	1	0	44962	44985	45033	45088	45115	45151	3782	3783	3782	3785	3786	3787
T2D	60_70	UKBB	R18_CONVU_NOT_ELSEW_CLASSIFIED	1.11173208676394	0.0239969488476414	0.442160049474484	1.23044160526898	0.136942402471675	0.881374901361521	0.500743995878915	0.707552390019631	0.707602573077978	0.577931288284627	1.00032216243806	1.00025831734752	0.0264078682687957	0.972944582941142	0.532055984883811	0.0332505538780746	0.891111183394033	0.378238106589056	376	47777	296	205	137	94	65	36	10	7	6	4	1	1	44197	44288	44356	44399	44428	44457	3650	3653	3654	3656	3659	3659
T2D	60_70	UKBB	R18_COUGH	0.53454817263186	0.773221571864624	0.506578489784425	0.974946516122704	0.895023087161403	0.430023654458043	0.448011174640985	0.317181237943002	0.447885412882405	0.447934482568762	0.500573449131772	1.00031588510189	0.232807451460716	0.0147773143886734	0.258036214624821	0.0295150399007158	0.073776729753226	0.667277217361908	809	49067	610	501	336	216	153	65	23	21	13	8	5	1	45367	45476	45641	45761	45824	45912	3876	3878	3886	3891	3894	3898
T2D	60_70	UKBB	R18_CRAMP_SPASM	0.277536680226391	0.340536482069659	-12.2207562006315	0.15014735746812	-12.3702971262935	-12.3132761156647	1.03302893146073	0.755160014660811	431.078755972417	1.03538077621544	536.860630030674	786.550720868895	0.788189005763192	0.652028379022302	0.977383606507887	0.884697797765303	0.98161683829773	0.987509805316222	109	33706	78	63	41	39	25	14	4	3	1	1	0	0	31252	31267	31289	31291	31305	31316	2481	2482	2484	2484	2485	2485
T2D	60_70	UKBB	R18_DISTU_SKIN_SENSA	0.556722181930327	0.435796940110201	0.569331693099576	-0.0519019592658495	0.693085083593879	1.34110746869933	0.500552515461642	0.408766123901531	0.447704046343957	0.70749175945257	0.500537935317258	0.500525443183682	0.266045577503794	0.286365861288601	0.203490482520523	0.941519237998913	0.166150205639255	0.00737544072777116	605	60756	395	338	258	193	156	91	15	12	9	7	7	4	55273	55330	55410	55475	55512	55577	5678	5681	5684	5686	5686	5689
T2D	60_70	UKBB	R18_DIZZI_GIDDI	0.334891423463512	0.545500503902375	0.463014249702738	0.833016742470753	0.417856530066244	-0.157187620580961	0.378657695337834	0.268088197124065	0.333971766699378	0.354247205029335	0.44764482534209	1.0002019501204	0.376470977587752	0.0418730135342531	0.16562864143487	0.0186972597283302	0.350584829592295	0.875121996493067	1153	58970	873	730	514	336	238	94	34	29	17	12	6	1	53900	54043	54259	54437	54535	54679	5316	5321	5333	5338	5344	5349
T2D	60_70	UKBB	R18_DYSPHAGIA	0.633504979080324	0.440941137033701	0.306381587279024	0.494237681360614	-0.0816361978579525	1.12474755170635	0.289893017522296	0.25114967799261	0.317127982960506	0.354395478294007	0.500540816714311	0.447813695442571	0.0288664105547047	0.0791412471527879	0.333987450395222	0.163138412970477	0.870442860469086	0.0120171029994784	1690	48952	1265	1041	764	524	356	159	42	34	22	14	7	5	45213	45437	45714	45954	46122	46319	4122	4130	4142	4150	4157	4159
T2D	60_70	UKBB	R18_DYSPNOEA	0.109836163960532	-0.347837773225935	0.417012355222657	-0.051148750473456	-0.157375054949952	-1.13491089868893	0.284180436503277	0.28377086599203	0.243269906923855	0.3824253232787	0.412349465017467	1.00191881009267	0.699125294568553	0.220285294256431	0.0864926946409976	0.893601582234784	0.702717606646923	0.257324550684644	1454	33987	1128	898	567	381	259	117	45	39	30	14	7	1	31683	31913	32244	32430	32552	32694	2585	2591	2600	2616	2623	2629
T2D	60_70	UKBB	R18_ELEVATED_BLOOD_GLUCOSE_LEVEL	2.04698817460524	2.43309852135995	2.19133226446708	2.18887846892701	-9.72861018614228	-9.79138611869848	0.334139748917877	0.259088449726674	0.447697944116132	0.707459738148904	328.672877493847	393.269305539761	9.00344017055685e-10	5.94356863309451e-21	9.84724247810928e-07	0.00197479331391842	0.976386324923716	0.980136795188041	244	58799	197	125	56	18	10	6	30	22	7	2	0	0	53579	53651	53720	53758	53766	53770	5237	5245	5260	5265	5267	5267
T2D	60_70	UKBB	R18_ENLARGED_LYMPH_NODES	0.519610081101858	-0.256185262061391	0.772635154587297	-0.199507134106273	1.18132762436654	0.845085526933944	0.577984438447888	0.707545218275322	0.500595843373746	1.00034642469679	0.500558193344208	1.00030618846479	0.368650752155934	0.717295111507077	0.122726231423528	0.841920103496952	0.01827392258274	0.39820752068545	527	47901	422	292	196	130	96	46	9	8	7	5	5	1	44314	44444	44540	44606	44640	44690	3683	3684	3685	3687	3687	3691
T2D	60_70	UKBB	R18_FAECAL_INCONTINENCE	-11.8712388835881	0.749963767195346	1.10923685718983	-11.8305817956487	-0.194440117320348	0.907894175011437	316.668134865822	0.447987537688834	0.448032888262697	341.952273921497	1.00029897316024	1.00030852649651	0.970095948714385	0.0941162858373756	0.0132940490067344	0.972400956197795	0.845876781220556	0.364082114649584	438	47879	329	270	200	145	105	41	10	11	7	2	2	1	44034	44093	44163	44218	44258	44322	3944	3943	3947	3952	3952	3953
T2D	60_70	UKBB	R18_FEVER_OTHER_UNKNO_ORIGIN	0.241153038745608	0.969593544017771	0.720550855327564	1.24513183196178	0.779482851843008	-11.0809603304803	0.500737272048017	0.289701631355059	0.409007265081063	0.378777024394251	0.500577719904517	311.762372754872	0.630093008742212	0.000817296862817581	0.0781188586124941	0.00101173764683165	0.119430961771788	0.971646783748069	865	48171	677	488	322	221	149	59	26	24	15	11	4	0	44617	44806	44972	45073	45145	45235	3716	3718	3727	3731	3738	3742
T2D	60_70	UKBB	R18_GENERAL_SYMPTOMS_SIGNS	0.785748967625193	0.294893934380219	0.350317464094411	0.321457323239177	0.209916389216923	0.328660099464077	0.121671216631247	0.123965339508899	0.14439459361286	0.178062756214128	0.193472724217359	0.278062021691685	1.06117342468575e-10	0.0173671264814142	0.0152615573224654	0.071027196788725	0.277925127032547	0.237218843817713	7605	55682	5752	4445	3072	2135	1467	735	189	138	91	56	34	13	52327	53634	55007	55944	56612	57344	5019	5070	5117	5152	5174	5195
T2D	60_70	UKBB	R18_HAEMORRHAGE_RESPI_PASSA	1.43455595437637	0.254966383366439	0.901201035715635	0.524116891713564	0.344871522997278	0.288819517027033	0.28991528277638	0.408984276140567	0.334176796507685	0.50056645174286	0.577786878905518	1.00028505879461	7.49067037967843e-07	0.533012725477883	0.00700136759516306	0.295077634431433	0.550585085059758	0.772782485449731	718	48989	557	446	334	220	148	71	29	20	16	8	4	1	45278	45389	45501	45615	45687	45764	3843	3852	3856	3864	3868	3871
T2D	60_70	UKBB	R18_HEADACHE1	0.564188657439764	0.45069553809433	0.698366799285581	0.517153533406944	0.50684811497998	0.9842088250105	0.354670419404578	0.289793735264712	0.289833851325846	0.378867793415341	0.378735233704557	0.448008056036026	0.11166795207531	0.119891608116185	0.0159725633203474	0.172253883420915	0.180810060487169	0.0280307896816807	1473	48289	996	859	654	484	363	210	35	32	26	15	9	5	45001	45138	45343	45513	45634	45787	3730	3733	3739	3750	3756	3760
T2D	60_70	UKBB	R18_HEARTBURN	-0.468035998664773	0.0874867775447023	0.0331774042913761	0.753179971520879	-0.317243622890461	0.772933284228496	1.00040412362326	0.577882018232792	0.707596148592037	0.577962449295299	1.00031033843738	1.00032687305841	0.63989405673933	0.879666413755729	0.962602902097917	0.192518710217611	0.751133428689289	0.439711362192152	463	47499	331	291	224	164	117	52	9	9	6	5	2	1	43758	43798	43865	43925	43972	44037	3864	3864	3867	3868	3871	3872
T2D	60_70	UKBB	R18_HEPATOM_SPLENO_NOT_ELSEW_CLASSIFIED	1.97259874859866	1.57926504075336	2.11215107907088	-10.6834994358242	-10.6457432751156	-10.6146134303291	0.500769820068458	0.500624226295947	0.500592907753328	446.638085586501	619.781975759724	741.909379066974	8.17767093340826e-05	0.00160722847932192	2.45063257529366e-05	0.98091657040456	0.986295734834558	0.988584930332305	131	47398	109	70	40	20	7	6	11	8	4	0	0	0	43535	43574	43604	43624	43637	43638	3874	3877	3881	3885	3885	3885
T2D	60_70	UKBB	R18_HYPERHIDROSIS	0.795873279047513	0.321911975555584	-11.0887668913432	-11.1032032349858	0.982234118424708	1.82865107161391	1.00043069404346	1.00030893342465	338.779886210583	384.321406695845	1.00033120486782	1.00039499239715	0.426304889954643	0.74759470091803	0.973888720345023	0.976951993677886	0.326144728098163	0.067560200018813	130	47439	94	78	57	47	29	11	3	2	1	1	1	1	43891	43907	43928	43938	43956	43974	3581	3582	3583	3583	3583	3583
T2D	60_70	UKBB	R18_LOCALIZED_SWELL_MASS_LUMP_SKIN_SUBCU_TISSUE	-10.9917241159621	0.802240611376427	0.898956089945659	-0.185397946704986	0.809876079982678	0.649964376938945	210.540659694115	0.447739869639315	0.500450643751315	1.0002096587088	0.577669420025749	1.0002294697117	0.958363649777801	0.0731720549592253	0.07244789824902	0.8529473980654	0.160923748825269	0.515811558008037	316	60603	228	193	139	95	74	40	11	11	9	5	4	1	55022	55057	55111	55155	55176	55210	5658	5658	5660	5664	5665	5668
T2D	60_70	UKBB	R18_MALAI_FATIG	1.08215720529928	0.202845588226167	-0.0713536609447217	0.27735764364426	0.721608944051782	0.372303872946321	0.378902685648746	0.500623523376274	0.707550255446355	0.707588276305452	0.57780195432107	1.00027762778477	0.00428975426445673	0.685340875365245	0.919672656501911	0.695075924541866	0.211706663649396	0.709743544267323	704	48543	549	363	252	168	117	59	15	8	4	3	4	1	44843	45029	45140	45224	45275	45333	3840	3847	3851	3852	3851	3854
T2D	60_70	UKBB	R18_MOUTH_BREAT	-12.4681327346707	0.0892989363541097	0.107681259546863	0.237963585976027	-12.5175802523171	-12.6350208580908	537.852943964875	0.794298019319331	0.797526347682569	0.802417645468209	388.545026191291	493.829953444236	0.981505651649669	0.910486452282908	0.892596802879024	0.766803776640177	0.97429935806141	0.979587734231386	185	33636	95	99	104	88	75	47	4	5	4	2	0	0	31252	31248	31243	31259	31272	31300	2470	2469	2470	2472	2474	2474
T2D	60_70	UKBB	R18_NAUSEA_VOMITI	0.556114431073776	0.0308650534553173	0.525520180928836	0.45402617202615	0.172896369720946	0.948963435658743	0.259463808847245	0.268304799092958	0.251133234101394	0.317118448601153	0.378615018670996	0.40886542040826	0.0320872696021117	0.908415575503361	0.0363853122916315	0.152222754341548	0.647919176209257	0.0202885870088332	2375	49382	1816	1390	991	663	456	212	51	42	34	19	10	6	45695	46121	46520	46848	47055	47299	4195	4204	4212	4227	4236	4240
T2D	60_70	UKBB	R18_OEDEMA_NOT_ELSEW_CLASSIFIED	1.31843289777396	1.68091084891524	0.670758532355826	1.4586307526376	1.15066215117053	-9.42353620941231	0.378870124179747	0.268342159696355	0.577858485071672	0.500582495283898	0.707486529529152	292.105595809542	0.000501587367492591	3.75085887533882e-10	0.245737038034724	0.00356982098439069	0.103862770028633	0.974264135499818	498	48382	405	263	164	103	53	16	26	19	5	6	2	0	44669	44811	44910	44971	45021	45058	3780	3787	3801	3800	3804	3806
T2D	60_70	UKBB	R18_OTHER_ABNORMAL_FINDI_BLOOD_CHEMIS	-0.026657352857764	0.0947647653618237	0.31590257803456	-0.0904876958705553	0.423287120002473	-0.123298452561459	0.317043598687504	0.230395261914323	0.243485738680402	0.378570490267227	0.334001112821393	0.707386563496682	0.932992005778521	0.680842405125446	0.194487687863789	0.811086434035161	0.205040004148742	0.861628616594965	1818	60175	1449	1203	867	543	309	147	50	46	32	16	11	2	54973	55219	55555	55879	56113	56275	5521	5525	5539	5555	5560	5569
T2D	60_70	UKBB	R18_OTHER_GENERAL_SYMPTOMS_SIGNS	1.13409526120412	0.691371009724062	-11.0202068691909	-10.9961265460144	2.20346647393075	-11.1205607630062	1.00039609625032	1.00034206393737	459.035811016862	548.317473297666	1.00058964870079	1474.44677759855	0.256942973535946	0.4894809599756	0.980846792008658	0.9840000511157	0.0276534457825898	0.993982258462233	113	47467	91	50	32	23	14	6	2	2	1	1	1	0	43889	43930	43948	43957	43966	43974	3598	3598	3599	3599	3599	3600
T2D	60_70	UKBB	R18_OTHER_SKIN_CHANG	-11.4889739055408	-0.11396526876901	0.248890625150876	-11.4690684849774	-11.417126915241	2.31961029968242	369.597782604501	1.00023946635601	1.00023399262205	398.824908548743	419.13462442054	0.707410858786107	0.975201694255951	0.909286954377412	0.803490427454639	0.977058274547481	0.978268502923535	0.00104170368741307	169	60587	130	108	75	51	36	14	2	2	1	1	1	2	54968	54990	55023	55047	55062	55084	5656	5656	5657	5657	5657	5656
T2D	60_70	UKBB	R18_OTHER_SYMPTOMS_SIGNS_INVOLVI_CIRCULATO_RESPI_SYSTEMS	1.73682302571895	1.05307168852089	0.454851366457741	-10.9928271032804	0.850849009784594	-11.0154268424584	0.500760341592744	0.577891860976619	1.00033596048979	355.377259994718	1.00035748590359	586.135781012553	0.000523622378751212	0.0684148972779558	0.649326084115657	0.975323101754556	0.395022179606653	0.985005996978511	217	48531	169	117	76	53	36	20	8	4	1	0	1	0	44809	44861	44902	44925	44942	44958	3762	3766	3769	3770	3769	3770
T2D	60_70	UKBB	R18_OTHER_SYMPTOMS_SIGNS_INVOLVI_COGNITIVE_FUNCTIONS_AWARE	1.0633178466241	0.780433764096393	0.436457731683086	0.369286566457587	1.115797610513	0.863772005932635	0.317001294357804	0.302209318827353	0.447675173724623	0.577707225658113	0.447627051402649	1.00019894678338	0.00079565680709876	0.00981078711278597	0.32958858498161	0.522674696025798	0.0126777776867345	0.387807556757217	795	59422	653	424	277	181	107	36	30	22	13	9	6	1	54074	54303	54450	54546	54620	54691	5460	5468	5477	5481	5484	5489
T2D	60_70	UKBB	R18_OTHER_SYMPTOMS_SIGNS_INVOLVI_DIGES_SYSTEM_ABDOMEN	0.123013547561826	0.223172705801222	0.290076138965153	-0.00909678797760341	-0.135315070567334	0.487002696751897	0.251438805165652	0.181206293176779	0.201422654489374	0.278405851021	0.317069573426094	0.378666108338091	0.624672845205801	0.21810053099012	0.149828752965446	0.973934113256748	0.669548493489202	0.198407966170478	3909	49507	2797	2489	1958	1421	954	438	80	70	47	27	15	7	46369	46677	47208	47745	48212	48728	4170	4180	4203	4223	4235	4243
T2D	60_70	UKBB	R18_OTHER_SYMPTOMS_SIGNS_INVOLVI_GENERAL_SENSA_PERCEP	1.47075470893373	2.28243651373936	1.87086722969293	-10.4231642667836	-10.4603162700222	-10.4794683167685	0.707537645047572	0.447795944854523	0.707554177051338	443.469488479618	428.152653325283	736.259201133756	0.0376454261402373	3.44994584073185e-07	0.00819005087310032	0.981248504304935	0.980508599958909	0.98864377701652	124	57846	98	50	33	18	15	8	8	6	2	0	0	0	52733	52781	52798	52813	52816	52823	5131	5133	5137	5139	5139	5139
T2D	60_70	UKBB	R18_OTHER_SYMPTOMS_SIGNS_INVOLVI_NERVOUS_MUSCULOS_SYSTEMS	0.958225848283068	0.948530947026667	0.493103355127847	0.52173508026814	-0.309933066916321	-9.99315736220549	0.302271785055124	0.258944654382894	0.447658328695679	0.577718122324496	1.00022025401099	221.496096983494	0.00152396785667046	0.000249215842976354	0.270671616647126	0.366474804496628	0.75666375806791	0.964014346426871	910	60299	758	506	287	179	105	39	28	20	7	4	1	0	54884	55136	55355	55463	55537	55603	5539	5547	5560	5563	5566	5567
T2D	60_70	UKBB	R18_OTHER_SYMPTOMS_SIGNS_INVOLVI_URINARY_SYSTEM	-0.656521638360301	0.153640568535894	0.150302017172206	0.0194206596849664	0.293766618500577	0.82395396719584	0.70756918827205	0.354309489072455	0.408907354338676	0.5005308103202	0.447728101123847	0.500509561481315	0.353482768265674	0.66455438935911	0.713193995357556	0.969049742502208	0.511742237122055	0.0997163690173997	841	53460	615	543	410	319	228	117	20	21	15	10	7	4	49124	49196	49329	49420	49511	49622	4542	4541	4547	4552	4555	4558
T2D	60_70	UKBB	R18_PAIN_ASSOCIATED_W_MICTU	-11.0291223296867	0.29488851300207	0.632536427689325	-11.0178984673924	0.375499229393176	1.03835828220299	268.875950119806	0.707489902362758	0.707481050747822	285.031415478294	1.00024871731177	1.00028960052504	0.967280453096005	0.67681775259664	0.371285313061726	0.969165425909832	0.707358647818473	0.299243211600495	216	53107	155	139	102	72	49	25	4	4	3	1	1	1	48673	48689	48726	48756	48779	48803	4491	4491	4492	4494	4494	4494
T2D	60_70	UKBB	R18_PAIN_NOT_ELSEW_CLASSIFIED	0.929953625513634	1.35608511693041	0.765636090280734	1.44401194193509	1.80774537458937	0.929859457816427	0.707698926214513	0.447964172637206	0.707727008620245	0.578112068032522	0.448014963925419	1.00030139790328	0.188828498271232	0.00246816051645484	0.27933072326579	0.0124964469659211	5.45997048123519e-05	0.352588957185853	315	47547	222	139	109	82	67	43	9	8	6	6	6	1	44023	44106	44136	44163	44178	44202	3608	3609	3611	3611	3611	3616
T2D	60_70	UKBB	R18_PAIN_THROAT_CHEST	0.48130784797289	0.335169158715359	0.33638681504643	0.432978114429927	0.602296524495012	0.430668464572665	0.187484640527675	0.150908496129801	0.170609367968429	0.187139805350761	0.172913838803064	0.278212933326654	0.0102527752144133	0.0263503380704497	0.0486463246676084	0.0206863114986786	0.000495425523199238	0.121626758714766	4885	51089	3352	3017	2401	1822	1332	691	128	116	84	62	45	13	48241	48576	49192	49771	50261	50902	4253	4265	4297	4319	4336	4368
T2D	60_70	UKBB	R18_POLYURIA	0.479369727714639	-0.783398567563346	-0.154533265669942	-12.0828818056872	0.839627120309953	-0.0484430194746689	0.500657868861012	0.707479659527593	0.577807185114052	256.76147265134	0.408787786005348	1.00022825194771	0.338325206284479	0.268160370838115	0.789124393312405	0.962466379241562	0.0399811357431908	0.961371984973346	555	53324	418	377	293	225	157	68	12	9	9	7	7	1	48939	48980	49064	49132	49200	49289	4510	4513	4513	4515	4515	4521
T2D	60_70	UKBB	R18_RASH_OTHER_NONSPECIFIC_SKIN_ERUPT	0.88684243466411	0.415749069238087	-0.636287669308046	0.961239793080821	0.669653826102165	0.78830125732818	0.500506077852945	0.50041199381696	1.00019544477718	0.577708665259796	0.707378325258342	1.00024427484181	0.0764125797476843	0.406078962043839	0.524669968453582	0.096135755487445	0.343806971414796	0.43063310205628	376	60800	290	232	163	101	70	36	13	9	6	5	3	1	55188	55246	55315	55377	55408	55442	5685	5689	5692	5693	5695	5697
T2D	60_70	UKBB	R18_RETEN_URINE	0.0549070160893986	0.135971776375486	0.392868244638572	-0.111562317537557	0.489403254067669	-0.244036281638723	0.317141583306639	0.243583575203603	0.268204285445883	0.447758907643587	0.378576302731807	1.0002291514422	0.862548516320994	0.576698221296249	0.142972838836326	0.803239250934556	0.196098691209009	0.807246020592963	1713	55640	1438	1083	714	424	246	83	40	34	23	9	8	1	50923	51278	51647	51937	52115	52278	4952	4958	4969	4983	4984	4991
T2D	60_70	UKBB	R18_SENILITY	1.85817283937709	-10.5518778254692	1.84487608300949	2.16162176594843	-10.4966229619654	2.54479681216234	0.577926511688471	253.492874292233	0.707537232581705	1.00034728600762	522.013355918403	1.00047055623696	0.00130335187731725	0.966796898276282	0.0091216331702758	0.0307052804643444	0.983957251366051	0.010971667624689	132	48364	116	62	30	12	9	5	5	2	3	1	1	1	44570	44624	44656	44674	44677	44681	3805	3808	3807	3809	3809	3809
T2D	60_70	UKBB	R18_SHOCK_NOT_ELSEW_CLASSIFIED	-10.5313622045255	1.90616912826296	1.24326321243805	-10.6028806141256	-10.5008459660646	NA	381.423499941029	0.577878983460927	1.00031015038811	500.323683812641	967.462775368069	0	0.977972663499026	0.000971817322387525	0.213912892064503	0.983092462273871	0.991339926891666	NA	100	47521	89	42	28	16	7	0	3	4	1	0	0	0	43903	43950	43964	43976	43985	43992	3626	3625	3628	3629	3629	3629
T2D	60_70	UKBB	R18_SOMNO_STUPOR_COMA	2.03384625373062	0.562201322672766	0.853434976272637	-10.5271154548828	-10.5018668867868	-10.3862896915919	0.447998169108297	0.707458615467898	0.707470317265047	262.721450054955	276.683503070907	561.053865660386	5.62932098073313e-06	0.426801223504412	0.2276944650398	0.968037722861692	0.969722568136918	0.985230318524157	169	57844	124	96	78	52	36	13	9	4	2	0	0	0	52744	52772	52790	52816	52832	52855	5136	5141	5143	5145	5145	5145
T2D	60_70	UKBB	R18_SPEECH_DISTU_NOT_ELSEW_CLASSIFIED	1.40177219264173	0.196364940547973	0.204513863420043	0.662093261445141	0.800327937722612	-10.082391895323	0.378572575233207	0.577682348677739	0.707383417111259	0.707436741325315	0.707467897727716	253.243506838636	0.000213247059170249	0.733917874209645	0.772494774157057	0.349322336942065	0.257946981061099	0.968242186266785	376	61874	288	209	134	90	57	25	13	8	5	4	2	0	56082	56161	56236	56280	56313	56345	5867	5872	5875	5876	5878	5880
T2D	60_70	UKBB	R18_SYMPTOMS_SIGNS_ABNORMAL_CLINI_LABOR_FINDI_NOT_ELSEW_CLASSIFIED	0.487617514759703	0.129553823114036	0.187750105017552	0.0801868217454847	-0.0959451122174601	0.0207056878783282	0.0920773801564602	0.083911276234686	0.0921936770318111	0.112579221463782	0.123571434477213	0.173108813689961	1.18537864686735e-07	0.122603309607385	0.0417026955953564	0.476297489266282	0.437492541694193	0.904791444832082	21054	40511	15067	13004	10187	7603	5447	2792	451	372	261	162	95	34	42775	44838	47655	50239	52395	55050	3272	3351	3462	3561	3628	3689
T2D	60_70	UKBB	R18_SYMPTOMS_SIGNS_CONCERNI_FOOD_FLUID_INTAKE	1.29756964751521	0.0144994378517334	0.328878758880715	0.797399927447027	-0.143771018565546	-0.210912518720473	0.205719209923079	0.317112855181358	0.334154485206398	0.3342080667344	0.577792007919891	1.00028943082216	2.83616591178129e-10	0.963530813525127	0.325011427015269	0.0170355949284089	0.803493578490282	0.833003157011917	1751	49545	1379	1024	676	437	281	126	45	24	20	13	4	1	45885	46240	46588	46827	46983	47138	3987	4008	4012	4019	4028	4031
T2D	60_70	UKBB	R18_SYMPTOMS_SIGNS_INVOLVI_CIRCULATO_RESPI_SYSTEMS	0.553400282761927	0.287806694202241	0.361218569959233	0.313988420138123	0.393086398483283	-0.0454280375180312	0.130161420293843	0.113878317927955	0.126845338208636	0.152278422580692	0.148838383957854	0.278106663729127	2.12205094569828e-05	0.0114937461048476	0.00440352143218175	0.0392137929147228	0.00826547913534069	0.870244810280487	8580	54743	6158	5295	4022	2934	2098	1056	228	192	137	87	57	13	52123	52986	54259	55347	56183	57225	4814	4850	4905	4955	4985	5029
T2D	60_70	UKBB	R18_SYMPTOMS_SIGNS_INVOLVI_COGNITION_PERCEP_EMOTIONAL_STATE_BEHVI	0.766124822541432	0.629598658599113	0.445605684876164	0.572020465638042	0.607086022004544	0.0220288438308056	0.214316692960466	0.183677991214604	0.243352345880627	0.289401385425903	0.302094892448907	0.7073724043537	0.000350586309390254	0.000608649283543997	0.0670836535587363	0.0480908934924396	0.044474899573155	0.975156461132571	2321	61152	1802	1348	944	615	405	159	75	58	35	23	13	2	55849	56303	56707	57036	57246	57492	5747	5764	5787	5799	5809	5820
T2D	60_70	UKBB	R18_SYMPTOMS_SIGNS_INVOLVI_DIGES_SYSTEM_ABDOMEN	0.297285102816088	0.0840315934489765	0.311696452866375	0.137550069389429	0.0287499103661894	0.601747561709813	0.136872533090458	0.115973769709396	0.118966753433163	0.154012852065893	0.1679084812092	0.197189158075292	0.0298567866150528	0.468713333624419	0.00879220539466956	0.371799481404136	0.864047877673294	0.00227605499130977	10368	54324	7500	6362	4948	3601	2487	1204	234	199	150	88	53	26	51989	53127	54541	55888	57002	58285	4969	5004	5053	5115	5150	5177
T2D	60_70	UKBB	R18_SYMPTOMS_SIGNS_INVOLVI_EMOTIONAL_STATE	1.01371961397585	0.88952981209069	0.0109587891146854	0.481121056075372	1.97603729221848	-8.58358327859087	0.577841220634563	0.500440885619379	1.00027233936518	1.00032219224405	0.577831584451005	210.061741659712	0.0793753338949292	0.0754872794666155	0.99125870687558	0.630540597753046	0.000626796140846552	0.967405758446792	280	58032	217	149	97	61	29	14	9	7	5	4	3	0	52901	52969	53021	53057	53089	53104	5185	5187	5189	5190	5191	5194
T2D	60_70	UKBB	R18_SYMPTOMS_SIGNS_INVOLVI_NERVOUS_MUSCULOS_SYSTEMS	0.65142784653754	0.6760900117414	0.351940362852529	0.818497855148478	0.121741492593712	-10.9778273691782	0.259053355339467	0.214070026025414	0.333914917384352	0.354103368363971	0.577668832974793	253.529047450289	0.0119151483153686	0.00158710854024586	0.29189108911551	0.0208071355064754	0.833085347155746	0.965462329552404	1676	61727	1392	953	573	347	195	78	46	34	16	11	3	0	56173	56612	56992	57218	57370	57487	5792	5804	5822	5827	5835	5838
T2D	60_70	UKBB	R18_SYMPTOMS_SIGNS_INVOLVI_SKIN_SUBCU_TISSUE	0.325735217620748	0.455109146445128	0.264454352562526	0.204400201821001	0.52745640567946	1.17991786047359	0.354275616231268	0.258999393105132	0.333935104800136	0.408761574023641	0.354104531724631	0.378540140301586	0.357865408807988	0.0788867430836504	0.428399528770239	0.617041633995407	0.136342596858869	0.00182688077192681	1386	61496	984	823	604	420	321	174	39	32	22	17	13	7	56039	56200	56419	56603	56702	56849	5820	5827	5837	5842	5846	5852
T2D	60_70	UKBB	R18_SYMPTOMS_SIGNS_INVOLVI_SPEECH_VOICE	1.35421288558263	0.173349536447273	0.262877135356714	0.903687436848393	1.2850216402505	-10.0135870553484	0.334011847700366	0.500391980106354	0.577699461891001	0.500461846335369	0.447721499398279	196.407021914851	5.02662036420453e-05	0.72902147047519	0.649079500476936	0.0709641256429721	0.00410295151245714	0.95933838594713	517	62001	383	283	186	138	91	45	19	13	10	9	5	0	56226	56326	56423	56471	56518	56564	5890	5896	5899	5900	5904	5909
T2D	60_70	UKBB	R18_SYMPTOMS_SIGNS_INVOLVI_URINARY_SYSTEM	0.0519580731440134	0.218125334189697	0.173227050063545	-0.24242248036383	0.264799402927624	0.0755134019816498	0.201301876412686	0.142956654847951	0.170319848545148	0.243400130892551	0.193422694801755	0.316808171489216	0.796321838449103	0.12705607314248	0.309120572632157	0.319258229898603	0.170993240948216	0.811604321505468	4851	57597	3618	3023	2267	1680	1188	610	125	108	72	45	34	10	53413	54008	54764	55351	55843	56421	5292	5309	5345	5372	5383	5407
T2D	60_70	UKBB	R18_SYNCO_COLLAP	0.502599727957779	0.395612700300894	0.538810493140596	0.212734509098946	0.143762979392838	0.100641579624307	0.289879093379482	0.236899665150593	0.259263132202739	0.378715231033196	0.408846971820866	0.707487088132726	0.0829490717689829	0.0949274988363845	0.0376874438079274	0.574302146194849	0.725115545788703	0.886880818238104	1779	49434	1363	1145	854	562	372	159	42	35	23	12	7	2	45897	46115	46406	46698	46888	47101	3911	3918	3930	3941	3946	3951
T2D	60_70	UKBB	R18_UNKNO_UNSPE_CAUSES_MORBIDI	1.50706069436102	0.613752660658035	0.688182859046306	0.227364944212948	-0.959069503223747	0.284340936619809	0.225179299369967	0.302558013570648	0.378721045640354	0.577943440837742	1.00025666061969	0.707435207146794	2.19068738294895e-11	0.0425046166640886	0.0691982265903771	0.694021521062854	0.337647713275791	0.68773397901758	1274	49299	999	697	342	267	193	106	38	21	11	5	3	2	45601	45903	46258	46333	46407	46494	3935	3952	3962	3968	3970	3971
T2D	60_70	UKBB	R18_UNSPE_HAEMATU	0.12259666387637	0.552003239282676	0.263067215858144	0.00376404554311384	0.341858899963041	-0.0824935912116284	0.302518683825121	0.18396115354945	0.23677801432948	0.302307947536105	0.250857629807985	0.447665100674198	0.685291405380736	0.00269403046995097	0.266555911564303	0.990065771500162	0.172957964795547	0.853797541563005	2251	54389	1552	1388	1140	911	688	383	71	64	43	29	21	5	50301	50465	50713	50942	51165	51470	4716	4723	4744	4758	4766	4782
T2D	60_70	UKBB	R18_UNSPE_JAUND	1.56165534640723	1.37070118944072	1.06948015394188	-11.0583764871064	-11.0463234760272	-11.0420685266164	0.578133349065744	0.500654786853167	0.707542362351515	347.984185727599	365.988825490889	581.90883039853	0.00690892236324867	0.00618484800719108	0.130650359938489	0.97464878177323	0.975921797691119	0.984860571210495	183	47382	142	95	67	52	33	17	9	6	2	0	0	0	43556	43603	43631	43646	43665	43681	3858	3861	3865	3867	3867	3867
T2D	60_70	UKBB	R18_UNSPE_URINARY_INCONTINENCE	0.4660516818663	0.789415418763524	1.06007366647182	-0.199155055943114	1.3459372211928	0.842008795491358	0.577884758069265	0.408846553513083	0.447778529322784	1.00025258862296	0.500478807679704	1.00023533197241	0.419966951118558	0.0535034049827015	0.0179132601753456	0.842180794436646	0.0071602225608789	0.399893926995449	472	53951	373	268	172	117	71	36	16	13	7	6	5	1	49379	49484	49580	49635	49681	49716	4655	4658	4664	4665	4666	4670
T2D	60_70	UKBB	R18_VOICE_DISTU	1.20811445321412	0.111501284917971	0.385449587816503	1.27302129623627	1.49679684517368	-8.89655632452357	0.707472396248718	1.00022305657961	1.0002358050087	0.7074633686789	0.707439949785511	195.36723852748	0.0877015106888019	0.911238563655102	0.699971663282662	0.0719528130806703	0.034362374441782	0.96367880075816	140	61318	97	75	54	48	33	19	5	4	4	4	2	0	55601	55623	55644	55650	55665	55679	5755	5756	5756	5756	5758	5760
T2D	60_70	UKBB	RA_CO_MORB	1.63765706535246	0.600726493824445	1.01535289777294	1.04138100699556	0.933423152877282	0.737495689679482	0.11583575197655	0.144766058411344	0.138746269033526	0.165355982249599	0.193093660745859	0.355706904961452	2.22273803635426e-45	3.3300392601475e-05	2.51589808974953e-13	3.01874933939435e-10	1.33787341274333e-06	0.0381421296225721	6094	25019	4741	3859	2783	1896	1174	484	211	144	117	68	34	8	25053	25935	27011	27898	28620	29310	1108	1175	1202	1251	1285	1311
T2D	60_70	UKBB	RHEUMA_ENDPOINTS	0.328609050964596	0.134098657580281	0.225684889266274	0.208100115789325	0.502181367869023	0.494587979758815	0.122711972957897	0.102367050336935	0.11189764385056	0.133092403862749	0.122114789691805	0.209514067784311	0.00740877511764433	0.190203034544815	0.0437073200286659	0.117917126492465	3.91615633573771e-05	0.0182432686598788	11617	51690	8701	7662	6008	4280	2890	1172	295	250	187	127	89	23	49911	50950	52604	54332	55722	57440	4400	4445	4508	4568	4606	4672
T2D	60_70	UKBB	RHEUMA_NOS	0.553778340535552	0.565259135677067	0.244958995342967	0.748425875639929	0.040416919246977	-10.8741686102367	0.378578434272289	0.289378475074718	0.40875363996761	0.378506606342502	0.577699173165067	235.666108594399	0.143526590752258	0.0507774444767228	0.548984365479857	0.0480063081730894	0.94422400196557	0.963196857318638	916	61708	691	599	432	309	200	89	28	22	12	9	3	0	56040	56132	56299	56422	56531	56642	5865	5871	5881	5884	5890	5893
T2D	60_70	UKBB	RHEUMA_OTHER_WIDE	0.522326952259818	0.520979955768711	0.339131644027534	0.514563889991107	0.446797448006864	-10.8838289989072	0.378608661048997	0.289390075340758	0.378513540897374	0.408746852115553	0.447645564481253	226.535550583846	0.167711103970792	0.0718181873795817	0.370276029248301	0.208073101836715	0.318228259673326	0.961680630822988	958	61677	721	628	462	331	221	95	30	23	14	10	5	0	56022	56115	56281	56412	56522	56648	5862	5869	5878	5882	5887	5892
T2D	60_70	UKBB	RHEUMA_SERONEG	-11.8941466563844	-11.8797676775488	-11.9025353443572	1.64689226099263	0.910320943738268	-12.1222849930028	636.606573826854	484.092570529581	536.948435589114	0.707779620599788	1.00032238718231	1182.36911778846	0.985093456047051	0.980421653843061	0.982314742236146	0.0199736074195739	0.362807974153832	0.991819801069858	125	43195	91	78	65	48	37	11	1	2	3	3	1	0	40023	40036	40049	40066	40077	40103	3205	3204	3203	3203	3205	3206
T2D	60_70	UKBB	RHEUMA_SEROPOS	0.770011892565725	0.256272574048744	1.26520172302211	-10.8089936068878	-10.8023908317491	-10.822746712803	1.00051585982457	1.00038511130426	0.707679163530731	368.40846404257	385.900751935099	673.826119539301	0.441528376192499	0.797816546780296	0.0738053356478429	0.976593664943767	0.977668000594855	0.987185223326712	147	43206	112	94	72	50	34	13	4	3	2	0	0	0	40038	40056	40078	40100	40116	40137	3199	3200	3201	3203	3203	3203
T2D	60_70	UKBB	RHEUMA_SEROPOS_OTH	0.856112863423512	0.352585229659637	1.39188293537932	-10.7988043551494	-10.8009752631264	-10.8239803138908	1.00055190441237	1.00040321769593	0.707709615626669	383.903994769209	401.697228374278	674.1072803007	0.392196588041121	0.72450596999882	0.0492128464115708	0.977559329204598	0.978548786321533	0.987189107809813	137	43196	104	87	66	46	31	13	4	3	2	0	0	0	40027	40044	40065	40085	40100	40118	3198	3199	3200	3202	3202	3202
T2D	60_70	UKBB	RHEUMA_SEROPOS_OTH_ICD10	0.573469553707074	0.0656799892143954	1.10878398594227	-10.8282956801285	-10.8278798484528	-10.846484860358	1.0003085657823	1.00022061119811	0.70743900272078	336.627427109557	352.326473844446	591.588111583853	0.566446557624506	0.947644137992321	0.117039685544361	0.974338869818988	0.975482857452718	0.985371988038017	137	62313	104	87	66	46	31	13	4	3	2	0	0	0	56397	56414	56435	56455	56470	56488	5945	5946	5947	5949	5949	5949
T2D	60_70	UKBB	RHEUMA_SEROPOS_WIDE	0.770011892565725	0.256272574048744	1.26520172302211	-10.8089936068878	-10.8023908317491	-10.822746712803	1.00051585982457	1.00038511130426	0.707679163530731	368.40846404257	385.900751935099	673.826119539301	0.441528376192499	0.797816546780296	0.0738053356478429	0.976593664943767	0.977668000594855	0.987185223326712	147	43206	112	94	72	50	34	13	4	3	2	0	0	0	40038	40056	40078	40100	40116	40137	3199	3200	3201	3203	3203	3203
T2D	60_70	UKBB	RHEU_ARTHRITIS_OTH	0.198171535521302	0.369926369677025	0.433198939539293	0.520735606588485	0.726704932709056	0.780654220838089	0.237106682695061	0.168382660053763	0.193921686502193	0.230655831485993	0.224718365888957	0.408912544742014	0.40327271811185	0.0280248298143927	0.0254905753128519	0.02396871457196	0.00122134639236948	0.0562494193269211	3619	46978	2832	2410	1804	1180	733	277	86	79	54	38	25	6	43894	44316	44922	45546	45993	46449	3785	3792	3817	3833	3846	3865
T2D	60_70	UKBB	SLEEP	1.13635260407655	0.495152870391308	0.495081819777439	0.794690530644582	0.782271998476431	0.405654396684558	0.224851340690041	0.230446933474005	0.250900332423681	0.243515686446982	0.250802569885296	0.447621139409638	4.33116260728844e-07	0.0316610992781172	0.0484703821365066	0.00110081729592616	0.0018141984238464	0.364806216512359	1572	60281	984	896	776	642	477	243	67	51	42	33	18	5	55204	55292	55412	55546	55711	55945	5598	5614	5623	5632	5647	5660
T2D	60_70	UKBB	SLE_COMORB	1.54609086069041	0.622579129622896	1.04378862965281	1.08012512612155	0.96920277709724	0.770382042363324	0.125339958061409	0.147663712468953	0.140140905680352	0.165581174033636	0.193265809489062	0.355804317649263	5.85583996532939e-35	2.48458016522315e-05	9.4667669507697e-14	6.88063283094522e-11	5.30695248953775e-07	0.0303735483751592	5603	24456	4304	3630	2689	1846	1149	472	194	141	116	68	34	8	24504	25178	26119	26962	27659	28336	1057	1110	1135	1183	1217	1243
T2D	60_70	UKBB	SMOKING	1.94289713060626	1.56887597032437	2.19820128838852	1.98029360213319	2.27433138334887	2.31747421945425	0.232467045574362	0.210154226770273	0.175129059778701	0.213881863686936	0.186476107333729	0.277037461865808	6.3935801546557e-17	8.3075140814605e-14	3.88117174684255e-36	2.06704544274023e-20	3.2499641979535e-34	6.00122253186211e-17	3630	20504	2308	2119	1806	1441	1120	595	97	90	88	58	41	14	21375	21564	21877	22242	22563	23088	354	361	363	393	410	437
T2D	60_70	UKBB	SMOKING_DEPEND	1.9674160364456	1.76300311625606	2.10891567343115	2.09583867232094	2.27614963540486	2.1641814760335	0.226761097635544	0.191115570200867	0.181834473066279	0.206140555618535	0.199097952130856	0.453234336563383	4.09348661605724e-18	2.84087737695837e-20	4.2183584118594e-31	2.78243926533308e-24	2.88332596036766e-30	1.79731846884682e-06	3514	20690	2285	2060	1716	1345	990	420	99	93	78	50	32	5	21447	21672	22016	22387	22742	23312	373	379	394	422	440	467
T2D	60_70	UKBB	SPONDYLOARTHRITIS	0.798839058037238	-0.00903190218461813	0.293787981674312	0.690206243840505	0.793009189738144	0.527392656739466	0.447829020813455	0.500429187153399	0.500449140255337	0.500463156297133	0.500396551183233	1.00022805810376	0.0744555704241364	0.985600312144623	0.557171047402229	0.167853141266177	0.113020532521753	0.598004432247883	514	57227	379	345	265	181	124	55	14	10	9	8	5	1	52142	52176	52256	52340	52397	52466	5206	5210	5211	5212	5215	5219
T2D	60_70	UKBB	SPONDYLOPATHY_FG	1.23868605372646	0.43684394945502	0.490960681421662	1.29034528092868	1.15797625652465	1.20164471215244	0.448181492765208	0.50067422246771	0.577916864068855	0.500707910711886	0.577868859387615	1.00039415153278	0.00571317475121879	0.382929470655659	0.395583587917115	0.00996498616680544	0.0450835827322911	0.229684771996109	399	43505	303	274	200	127	80	34	13	9	7	7	4	1	40334	40363	40437	40510	40557	40603	3254	3258	3260	3260	3263	3266
T2D	60_70	UKBB	SPONDYLOPATH_COMORB	1.51648253837463	0.960454018524249	1.19473351766634	1.23428785469419	0.948484953027222	1.06909859390855	0.137817598616467	0.136904609700573	0.139941957958749	0.162523633301138	0.204598908655366	0.319123168948059	3.67387107352398e-28	2.29131309315064e-12	1.37334716291862e-17	3.08952006165222e-14	3.55514828360498e-06	0.000807786751334658	5260	23266	3922	3437	2604	1852	1200	490	188	148	119	69	32	10	23497	23982	24815	25567	26219	26929	919	959	988	1038	1075	1097
T2D	60_70	UKBB	ST19_ADVER_EFFEC_NOT_ELSEW_CLASSIFIED	-11.9842882232395	-12.0029645100089	0.831209291995595	-12.0272307792984	0.903499727517812	0.698220808893119	501.601503338719	387.849425518692	0.707497173085151	490.770135418384	0.707354923044837	1.00019989366218	0.980938715614928	0.975311420011128	0.240051204128115	0.980448318732104	0.20149870638008	0.485126372705082	164	62193	107	89	76	58	49	29	3	4	5	3	3	1	56337	56355	56368	56386	56395	56415	5910	5909	5908	5910	5910	5912
T2D	60_70	UKBB	ST19_COMPLICATIO_CARDIAC_VASCULAR_PROSTHET_DEVICES_IMPLANTS_GRAFTS	1.28492616917466	0.412880255449675	0.859706242726557	-0.0141907300910221	1.63435838319366	1.29126290138964	0.408934675548399	0.500465578544361	0.500498451603138	1.00024465164257	0.500458775109703	1.00024379838256	0.00167723188532805	0.409375954612408	0.0858513302612586	0.988680584687064	0.00109186036834577	0.196721650406974	377	56823	295	211	138	85	57	23	17	13	10	6	5	1	51952	52036	52109	52162	52190	52224	4936	4940	4943	4947	4948	4952
T2D	60_70	UKBB	ST19_COMPLICATIO_GENITO_PROSTHET_DEVICES_IMPLANTS_GRAFTS	1.34753682183143	0.92630123624496	-0.00360157239550807	-11.0460418466359	0.962609224849288	-10.9749263542219	0.500596662296151	0.500475801858596	1.00029349696084	284.681536923014	0.707439582690365	412.841991993488	0.007105447183839	0.0641924012148955	0.997127210354867	0.969048729590598	0.173610219650605	0.978791660790411	271	56820	195	139	98	68	55	33	9	5	2	2	2	0	51960	52016	52057	52087	52100	52122	4927	4931	4934	4934	4934	4936
T2D	60_70	UKBB	ST19_COMPLICATIO_INTERNAL_ORTHOPA_PROSTHET_DEVICES_IMPLANTS_GRAFTS	-0.739721550029694	-0.0632275041291506	0.0569137199401935	0.0109134360528635	0.766490119364211	1.1016292077224	0.707492529594507	0.378565618991647	0.4088178967362	0.500447601514594	0.378496192524424	0.577720492236384	0.295767058225691	0.867355404581767	0.889279991908639	0.982601631050453	0.0428577804752264	0.056539367146753	1002	57144	767	671	535	387	242	90	21	21	15	12	10	3	52447	52543	52679	52827	52972	53124	4911	4911	4917	4920	4922	4929
T2D	60_70	UKBB	ST19_COMPLICATIO_OTHER_INTERNAL_PROSTHET_DEVICES_IMPLANTS_GRAFTS	0.579524585537039	0.972533354109887	-0.478419131108616	-0.160153582197782	0.650887885261448	1.65331251301252	0.577881344017711	0.378590045349217	1.00024777777733	1.00028858162398	0.707445488562473	0.707590501598326	0.31593634680901	0.0102042590013902	0.632436255978532	0.872796489231427	0.357544663824423	0.0194631887900158	455	56770	357	260	166	127	82	40	11	9	5	4	4	2	51965	52062	52156	52195	52240	52282	4892	4894	4898	4899	4899	4901
T2D	60_70	UKBB	ST19_COMPLICATIO_PROCED_NOT_ELSEW_CLASSIFIED	0.813594941744223	0.917713298149949	0.851126039391335	1.18136362381342	-0.209413575034329	0.459284839860145	0.25922971134877	0.190113278705898	0.230386109733949	0.236635439017863	0.500377445592132	0.577730844612487	0.00169809363556965	1.38471607935284e-06	0.000220453314486864	5.96533572722304e-07	0.67557338518196	0.426624760626873	1537	57905	1117	915	695	499	330	160	68	54	36	23	6	3	53081	53283	53503	53699	53868	54038	5176	5190	5208	5221	5238	5241
T2D	60_70	UKBB	ST19_COMPLICATIO_SURGI_MEDICAL_CARE_NOT_ELSEW_CLASSIFIED	0.495380421146257	0.58634521174566	0.49307291480065	0.59398791155753	0.47511753695044	0.677922965908427	0.20121229069871	0.148793626730615	0.18370249612193	0.209485226345292	0.236465612130222	0.354100648718193	0.0138172781758491	8.1257460454511e-05	0.00727288493183772	0.00457591078713305	0.044511073226893	0.0555572818760195	3464	59562	2581	2092	1567	1127	754	344	116	98	65	44	25	8	54858	55347	55872	56312	56685	57095	5471	5489	5522	5543	5562	5579
T2D	60_70	UKBB	ST19_EFFEC_FOREI_BODY_ENTERING_NATURAL_ORIFI	-10.0168839131801	-0.0286698780041839	0.921279039615655	0.57743590597686	0.607617646559447	1.02417471405091	185.497575277481	1.00026104455127	0.707459574961296	1.00027312805114	1.0002389165592	1.00016780084475	0.956935100469417	0.977133847807825	0.192835861065441	0.563751514106386	0.54353737983424	0.305833912003972	162	62309	116	89	71	56	31	20	1	1	2	2	2	1	56412	56439	56457	56472	56497	56508	5942	5942	5941	5941	5941	5942
T2D	60_70	UKBB	ST19_FRACT_FEMUR	-0.711881376164728	-0.146253277688733	0.227485204817831	-11.9750801552565	-11.9669597889907	0.731991381972316	1.00025643159626	0.577720761865624	0.577695863536129	312.270880967468	367.177596620658	1.00014516347057	0.476651265034902	0.800147932954351	0.69374330838915	0.969409923217552	0.974000150285601	0.464238677498513	450	61685	368	306	211	140	80	31	6	6	4	1	1	1	55901	55963	56058	56129	56189	56238	5860	5860	5862	5865	5865	5865
T2D	60_70	UKBB	ST19_FRACT_FOOT_ANKLE	-11.9708559945563	0.713466422638662	-11.9406767811277	-11.986639736071	-11.9778120494219	-12.0489201918632	532.85363523758	0.707403690698709	447.440569237154	536.785137375084	519.670007048398	785.182294327397	0.982076583181701	0.313180709466937	0.978709684424805	0.982184380054495	0.981611282048321	0.987756639224386	144	62023	89	85	68	53	44	19	2	2	0	0	0	0	56171	56175	56192	56207	56216	56241	5905	5905	5907	5907	5907	5907
T2D	60_70	UKBB	ST19_FRACT_FOREA	0.25062865495505	-0.53525902492495	-0.773400849717962	-1.52001187167485	-0.443174590908849	0.269690432082356	0.409021065262375	0.447782018602911	0.577781584174255	1.00024637698945	0.577705003335226	0.57767848633763	0.540040043874426	0.231947879693254	0.180710836294494	0.128602115656504	0.443004482268866	0.640605675784054	1253	60963	904	856	646	461	331	163	17	11	7	6	6	3	55482	55530	55740	55925	56055	56223	5813	5819	5823	5824	5824	5827
T2D	60_70	UKBB	ST19_FRACT_LOWER_LEG_INCLU_ANKLE	-1.11323685171522	-0.667299898979242	-0.823930649673115	0.248567596628446	0.272201750168454	-10.9213725247671	1.00029621767172	0.577753989006524	0.707427780141354	0.50045961876339	0.50041238977364	199.264096793131	0.265748292211786	0.248094649688899	0.244146451048791	0.61941569623103	0.586472537704459	0.956291003471573	821	60830	568	555	444	304	219	110	9	8	7	7	4	0	55366	55379	55490	55630	55715	55824	5708	5709	5710	5710	5713	5717
T2D	60_70	UKBB	ST19_FRACT_LUMBAR_SPINE_PELVIS	-11.4858625288074	-0.765743325218299	-11.5316421670567	-11.5136095394688	0.238752722453466	2.18190241013666	274.250815708483	1.00019519990918	266.409954649376	341.817928778016	1.00021367788867	0.707580124054597	0.966593667216927	0.443917986283609	0.965474087127156	0.973129570810212	0.811336885128698	0.00204504263889859	278	61833	219	184	117	73	54	22	1	1	1	3	3	2	56037	56072	56139	56183	56202	56234	5854	5854	5854	5852	5852	5853
T2D	60_70	UKBB	ST19_FRACT_RIBS_STERNUM_THORACIC_SPINE	-0.714191383071017	0.2025078292964	-12.0999255599646	-0.267808444849677	-12.1007477669242	0.580618881853545	1.00024130723737	0.500415968613731	293.670918848362	1.0002060507731	387.57141277684	1.00022310784061	0.475215378131376	0.685713486935176	0.967134597672983	0.788889239654599	0.975092509165349	0.56158465305861	412	61942	315	261	167	104	71	38	5	4	2	2	1	1	56146	56200	56294	56357	56390	56423	5888	5889	5891	5891	5892	5892
T2D	60_70	UKBB	ST19_FRACT_SHOUL_UPPER_ARM	-0.770277872471616	-1.27638073497106	-0.397237888727015	-11.9925432074792	-0.743391574606618	-12.0651621406201	1.0002649872504	1.00022986685177	0.707400188428474	281.915495570273	1.00022371015287	450.671804800952	0.441256108992823	0.201924623462909	0.574425243587645	0.966068626662384	0.457345283828565	0.978641981377718	526	61723	369	328	263	187	135	69	4	3	2	0	1	0	56034	56075	56140	56216	56268	56334	5842	5843	5844	5846	5845	5846
T2D	60_70	UKBB	ST19_FRACT_SKULL_FACIAL_BONES	0.429823974584004	0.27290168147493	-11.9832708704135	-12.0042462945215	-12.0392279675241	0.58577578772308	0.707528374010508	0.577726937537539	314.360710861047	374.750611035036	365.362415348519	1.00021795524988	0.543518685636464	0.636661715719607	0.96959240955655	0.97444603218308	0.973713289463163	0.558111989158178	327	59487	233	195	151	107	83	40	5	4	1	1	1	1	54136	54174	54218	54262	54286	54329	5440	5441	5444	5444	5444	5444
T2D	60_70	UKBB	ST19_FRACT_WRIST_HAND_LEVEL	-0.38930081265659	-1.05543103775783	-12.0381273196529	0.0645387778401445	-0.0734777794393303	0.0832905829686947	1.00034630924446	1.00024747395581	263.487776235797	0.707472967451904	0.707423083026542	1.00020510572893	0.697153322716126	0.291347622866642	0.96355923759395	0.927314308875767	0.917275045845337	0.93363406856765	399	61073	246	237	205	162	138	64	4	4	4	5	3	1	55415	55424	55456	55499	55523	55597	5807	5807	5807	5806	5808	5810
T2D	60_70	UKBB	ST19_INJURI_ABDOMEN_LOWER_BACK_LUMBAR_SPINE_PELVIS	-11.9968065793249	-0.62520411991825	-0.961850398185675	-0.482952347894235	0.331415464322172	1.31543517243236	266.194649739649	0.707382646099712	1.00018777915606	1.00020857131832	0.707386384567181	0.707530149174491	0.964053269174957	0.376789427229944	0.336215488738694	0.629201082118849	0.639422074969201	0.0629997722978662	500	62100	380	320	217	140	98	48	3	3	3	4	4	2	56309	56369	56472	56549	56591	56641	5908	5908	5908	5907	5907	5909
T2D	60_70	UKBB	ST19_INJURI_ANKLE_FOOT	0.615441925934457	0.444261620071156	-0.449687602571096	0.698032029340281	-10.9349678968717	-10.9997971567611	0.707471397855533	0.57769410300217	1.00022829553258	0.707453774667643	229.559529057014	336.027840790759	0.384345355047752	0.441878045629586	0.653009731612315	0.323798470961145	0.962007485828013	0.973886088993169	289	62171	181	168	140	100	77	41	7	5	3	2	0	0	56337	56350	56378	56418	56441	56477	5935	5937	5939	5940	5942	5942
T2D	60_70	UKBB	ST19_INJURI_ELBOW_FOREA	-0.0911504396250153	-0.493105023580479	-0.627664411957626	-0.289889261555009	-0.280640154498306	0.165161181552286	0.447863605875672	0.408829731737473	0.500467612294794	0.500476036605157	0.500400226204038	0.577668469637248	0.838726453741651	0.227764333431967	0.20978534312808	0.562435976661218	0.574912485528543	0.774947068484758	1433	61278	1028	961	721	523	374	186	20	15	10	10	7	3	55790	55857	56097	56295	56444	56632	5873	5878	5883	5883	5886	5890
T2D	60_70	UKBB	ST19_INJURI_HEAD	-0.832355950090555	0.522643735356316	0.249930250617393	0.283347462279316	-0.208472686485138	0.27835369155265	0.577754164541295	0.230258665039718	0.316871104589384	0.378513205831582	0.500374746496307	0.577681998121365	0.149676536033483	0.023219030571652	0.430261520025314	0.454110316026062	0.67694678785347	0.629915433315125	1494	61386	1115	904	649	453	315	156	34	35	20	12	6	3	55913	56124	56379	56575	56713	56872	5818	5817	5832	5840	5846	5849
T2D	60_70	UKBB	ST19_INJURI_HIP_THIGH	-1.08436263694863	0.452859709782336	0.367300308372092	-12.0079776687466	0.0276254920835414	0.360614282698691	1.00026076905923	0.354139464542185	0.447655233747699	260.527548914082	0.707357055404211	1.00014854254373	0.278329355186441	0.200981257340935	0.411932161501358	0.963237711967674	0.968846919017686	0.718427854536337	640	61934	507	425	293	201	127	48	13	14	8	3	3	1	56152	56234	56366	56458	56532	56611	5902	5901	5907	5912	5912	5914
T2D	60_70	UKBB	ST19_INJURI_KNEE_LOWER_LEG	-0.488087294297932	-0.120801797807909	-0.561336075227936	0.350156603231271	0.206818708401894	-0.836753912595868	0.577810206586631	0.35414827420578	0.500433906441027	0.378533890910888	0.408708089931691	1.00020032540676	0.398267715345418	0.733024429424733	0.261990558489707	0.354948381436576	0.612835325645889	0.402825135998142	1236	61306	854	802	633	455	332	173	18	16	13	12	7	1	55870	55922	56091	56269	56392	56551	5800	5802	5805	5806	5811	5817
T2D	60_70	UKBB	ST19_INJURI_NECK	1.5891015709753	-11.0537446311575	0.322347457619523	0.692178473180085	-11.0971700022848	-11.0225814280467	0.577844850000809	251.267946245806	1.00021093333226	1.00027654633882	372.620600364789	563.077005195647	0.00595863790770665	0.964910891359497	0.747240978525966	0.488945425965283	0.976241378165729	0.984381912608069	139	62330	98	86	56	43	30	19	3	0	2	1	0	0	56422	56434	56464	56477	56490	56501	5946	5949	5947	5948	5949	5949
T2D	60_70	UKBB	ST19_INJURI_SHOUL_UPPER_ARM	-0.0207443479221001	-0.225303580384469	0.189160359101997	0.578841460808345	-1.04679518486601	-11.0481600271571	0.577821737422447	0.500455775061772	0.447691199278492	0.447699849048842	1.00021844944992	228.374195554295	0.971361340273906	0.652568555102424	0.67264245165243	0.196037669478036	0.295299530231775	0.961415434737546	727	61956	500	436	353	257	184	95	13	11	9	5	1	0	56279	56343	56426	56522	56595	56684	5891	5893	5895	5899	5903	5904
T2D	60_70	UKBB	ST19_INJURI_THORAX	0.1651764019008	-0.039190497497843	-1.02853900302283	0.0725947271459951	-0.558840589381487	0.869148249317333	0.577776213152008	0.500419351375155	1.00020075277708	0.707391035555017	1.00019008947614	0.70739321458081	0.77496772833078	0.93757723787322	0.303793418869924	0.918262034247056	0.576343012299765	0.219197982563174	534	62084	398	340	228	152	105	55	9	6	4	3	3	2	56296	56354	56466	56542	56589	56639	5915	5918	5920	5921	5921	5922
T2D	60_70	UKBB	ST19_INJURI_WRIST_HAND	-0.815255812878748	-0.554739732426575	-1.30932686871946	-0.653075937218461	-0.342330136792075	-0.179698162609221	0.707528857916085	0.44773793314181	0.70742365477529	0.577725641795869	0.500385927671311	0.707379122927672	0.249215055142888	0.215351756735931	0.064192804198013	0.258296872313817	0.493891676257504	0.799469493866648	1135	61504	733	714	600	475	357	176	10	10	7	7	6	2	56031	56050	56164	56289	56407	56588	5865	5865	5868	5868	5869	5873
T2D	60_70	UKBB	ST19_INJURY_MUSCLE_TENDON_WRIST_HAND_LEVEL	-11.1211278273	-0.223663011150938	-0.0780652439996875	-11.0872873607069	0.0207873905652169	-11.07232362641	319.364435971816	1.00025234025327	1.00025282329866	261.125540263358	1.00024798376544	408.790024299302	0.972221129904311	0.823063438376595	0.937791849813961	0.966132313030597	0.983419367573845	0.978391459021539	158	60935	102	96	84	73	59	28	1	2	1	0	1	0	55211	55217	55229	55240	55254	55285	5779	5778	5779	5780	5779	5780
T2D	60_70	UKBB	ST19_INJURY_OTHER_UNSPE_INTRAT_ORGANS	-11.145946363268	-0.302861532597394	-11.1890546735458	0.448785480643849	-11.1551324028597	1.18186093321404	298.293960773352	1.00025214204191	279.343453058458	1.0002459292765	330.985999691088	1.00019520132634	0.970193464530473	0.762053572356651	0.968049412889065	0.653666021855708	0.973114200488285	0.23735243436875	162	61506	116	101	67	48	37	18	1	1	2	2	1	1	55741	55756	55790	55809	55820	55839	5810	5810	5809	5809	5810	5810
T2D	60_70	UKBB	ST19_INJURY_POISO_CERTA_OTHER_CONSE_EXTER_CAUSES	-0.0400372843230939	0.1738333284185	0.0451375096354645	0.180036124795344	-0.0128802964966723	0.316037346924454	0.168293255621589	0.115229946352376	0.139019387100882	0.152255544125843	0.170226327097147	0.219146555994628	0.811957186193197	0.131406734342199	0.745419488743348	0.237023139245874	0.939685054426368	0.149266315777166	9226	54456	6552	5708	4489	3337	2392	1180	185	164	117	87	52	21	52000	52844	54063	55215	56160	57372	4945	4966	5013	5043	5078	5109
T2D	60_70	UKBB	ST19_INTRACRATRAUMA	-13.3107489336827	3.32295149774963	3.0344413497078	-13.2746590030927	-13.3008097706419	-13.3558226891776	3763.37661377555	0.730481333828057	1.01673529114108	4754.37186007945	5273.00783499802	9247.37159301389	0.997177954796008	5.39042794761297e-06	0.00284046882983616	0.997772233216396	0.997987391667093	0.998847629198358	254	18133	206	152	105	64	39	19	3	3	1	0	0	0	18112	18166	18213	18254	18279	18299	66	66	68	69	69	69
T2D	60_70	UKBB	ST19_INTRACR_INJURY	-12.0729881437782	0.0791662566364655	-0.203365587779242	-12.0474940545214	-12.0456378059402	-12.1014613759834	380.242391515189	0.707406202052648	1.00021953945763	492.58351743552	545.779424847553	865.097108805569	0.974670807872363	0.910894287199682	0.838884181141168	0.980487468806593	0.982391699317174	0.988839109267507	254	59603	206	152	105	64	39	19	3	3	1	0	0	0	54181	54235	54282	54323	54348	54368	5467	5467	5469	5470	5470	5470
T2D	60_70	UKBB	ST19_OPEN_WOUND_HEAD	-1.00528618660262	0.283856604189403	0.315001424379742	0.372471583387248	0.437387630917271	-11.0712786328563	1.0002655817724	0.408742195324507	0.500422104475943	0.577739425215086	0.577730615846225	269.896060259288	0.314887570157931	0.487391477967214	0.529040458431104	0.519118277615302	0.449002623630201	0.967279531436977	576	60078	440	364	237	168	119	61	12	12	9	6	3	0	54632	54708	54835	54904	54953	55011	5570	5570	5573	5576	5579	5582
T2D	60_70	UKBB	ST19_OPEN_WOUND_LOWER_LEG	-11.0076413198303	-11.0157237027492	0.507303158058862	-11.0280566947595	-11.047291869398	-11.1929744961629	372.747838360418	280.999889269405	1.00023224973654	363.271033636322	408.390794925472	898.323780250011	0.976441042005256	0.968729435437772	0.612024763142957	0.975781815726786	0.978419227713224	0.990058739773834	100	60457	77	68	53	43	26	9	0	1	1	0	0	0	54817	54826	54841	54851	54868	54885	5663	5662	5662	5663	5663	5663
T2D	60_70	UKBB	ST19_OPEN_WOUND_WRIST_HAND	-0.802618694137454	-0.363940148412973	-13.0698518453116	-13.0739064979859	-0.174976572842222	0.0107257030025151	1.0002835777451	0.577769930594112	361.303042132654	424.001380896131	0.707380907689872	1.00021185404222	0.422326728565672	0.528756763686803	0.971143450570585	0.975401458912325	0.804630906068081	0.991444103783359	547	61171	358	353	294	220	158	71	3	3	0	1	3	1	55544	55549	55608	55682	55744	55831	5813	5813	5816	5815	5813	5815
T2D	60_70	UKBB	ST19_OTHER_COMPLICATIO_SURGI_MEDICAL_CARE_NOT_ELSEW_CLASSIFIED	0.962806959856474	0.379088788811177	-10.973129445122	0.892770123485831	1.58858208856699	-10.9026065074889	1.00035150587472	1.00033098894866	328.386404675984	1.00027159473356	0.707523028309576	584.488681127429	0.335814245432678	0.704715075386919	0.973343410742075	0.372110142938449	0.0247506361602323	0.985117732385575	119	56448	75	71	57	42	34	17	3	3	2	2	2	0	51656	51660	51674	51689	51697	51714	4833	4833	4834	4834	4834	4836
T2D	60_70	UKBB	ST19_OTHER_UNSPE_EFFEC_EXTER_CAUSES	-10.9980557544164	-11.0161680905534	0.987811981917515	0.132583109748308	0.723882366726967	0.526505254813941	275.776472990208	213.819464229425	0.577798384820096	1.00023440718424	0.707365288178337	1.00018950392779	0.968188535887637	0.958910459890948	0.0873373474196198	0.894547665252418	0.306142324783689	0.59860649585437	205	62267	135	107	94	74	61	36	4	5	7	4	3	1	56405	56433	56446	56466	56479	56504	5928	5927	5925	5928	5929	5931
T2D	60_70	UKBB	ST19_OTHER_UNSPE_INJURI_HEAD	0.01371336762908	0.84537514994282	0.451495563489076	0.921442291085643	0.292194521589294	-10.0743727154244	1.00027112484749	0.500433482014988	0.707417962126872	0.707442913719807	1.00019346728599	239.838246256938	0.989061624104481	0.0911646828876847	0.523323789484269	0.192746534003711	0.77018111163352	0.966494821296566	224	59583	155	134	109	73	58	28	8	7	3	3	1	0	54149	54170	54195	54231	54246	54276	5495	5496	5500	5500	5502	5503
T2D	60_70	UKBB	ST19_POISO_DRUGS_MEDICAM_BIOLO_SUBST	-0.0701231334167593	0.486519038002108	0.290911766116443	-0.26931062443215	0.403556885246	0.959756630582512	1.00027454824342	0.577735452264013	0.707442132909364	1.00027963069903	0.707433464755306	0.707422075893808	0.944110973321661	0.399724217860608	0.680913906285587	0.787748588143591	0.568371120895362	0.174877855475605	305	62179	188	159	129	117	84	61	6	6	4	3	3	2	56364	56393	56423	56435	56468	56491	5926	5926	5928	5929	5929	5930
T2D	60_70	UKBB	ST19_SEQUEL_INJURI_LOWER_LIMB	-11.0154763078603	1.09608486577034	-11.0082119435247	0.41064022275222	0.357972021964154	1.16315742358915	398.243869649494	0.70754799705811	295.776010242994	1.00024956385806	1.0001830976302	1.00021686027969	0.977933224976766	0.121350120215909	0.970311131652758	0.681411504634656	0.720413293607668	0.244867952960838	108	62001	62	57	58	55	45	23	3	3	2	2	1	1	56138	56143	56142	56145	56155	56177	5906	5906	5907	5907	5908	5908
T2D	60_70	UKBB	ST19_SEQUEL_INJURI_POISO_OTHER_CONSE_EXTER_CAUSES	-11.0282737215684	-0.216556777446699	-0.843666920428919	0.0513414057310549	-0.00739581062346008	0.963359754229069	212.063180145698	0.707489766199411	1.00025987071345	0.707413719883338	0.707345788069166	0.707357136876011	0.958524979772937	0.759534792650344	0.398978085612932	0.94214335953386	0.991657693176352	0.173224953091616	342	62142	224	210	197	158	131	53	3	5	4	5	3	2	56327	56341	56354	56393	56420	56498	5930	5928	5929	5928	5930	5931
T2D	60_70	UKBB	ST19_SEQUEL_INJURI_UPPER_LIMB	-11.9596588698173	-11.9536533957078	-11.9655359352964	-11.9454680812144	-11.9309216081856	1.63758798949818	624.352076374168	449.953390279146	472.265223226165	520.141950250978	498.253164611872	1.00022064237133	0.984717206849883	0.978805552063116	0.979786580564832	0.981677565541799	0.980896080194752	0.101583100121202	104	62015	71	67	63	51	39	15	0	1	1	1	1	1	56141	56145	56149	56161	56173	56197	5907	5906	5906	5906	5906	5906
T2D	60_70	UKBB	ST19_SUPERF_INJURY_ABDOMEN_LOWER_BACK_PELVIS	-11.0273715359404	0.0984509332756478	0.468097198824898	-10.935116604727	1.30659639298423	-11.0070349630146	323.797033405886	1.00021010818992	1.00020533819732	434.23384139235	1.00023590479976	641.293969271971	0.972832150822484	0.921590653470436	0.639783802843097	0.979909353454229	0.191454557058626	0.986305949392455	124	61548	95	78	57	30	18	13	2	2	1	0	1	0	55742	55759	55780	55807	55819	55824	5833	5833	5834	5835	5834	5835
T2D	60_70	UKBB	ST19_SUPERF_INJURY_HEAD	-0.200211645445152	0.416019642442315	0.583822152706173	0.492245671026999	0.255742139876396	1.23405255027653	0.707444767418293	0.40875069248084	0.447684645641618	0.577706066220977	0.70735812143542	0.707412091965744	0.777171661596256	0.308780934073477	0.19220207321127	0.394175565085503	0.717691703949687	0.0810787990809588	539	60200	406	329	233	162	98	40	14	14	10	5	3	2	54740	54817	54913	54984	55048	55106	5579	5579	5583	5588	5590	5591
T2D	60_70	UKBB	ST19_SUPERF_INJURY_LOWER_LEG	0.354173021516628	0.95356437568393	0.241222433915149	0.693323316450489	-9.92567183342542	-9.93375617618395	1.00025866649819	0.577709507118659	1.0002124053126	1.00022174671415	206.363987476162	320.162114896296	0.723277856574361	0.0988213175862122	0.80942242514922	0.488203118319307	0.961638229867917	0.975247792337825	157	60572	119	100	66	46	37	16	5	5	2	1	0	0	54906	54925	54959	54979	54988	55009	5699	5699	5702	5703	5704	5704
T2D	60_70	UKBB	ST19_TOXIC_EFFEC_SUBST_CHIEF_NONME_SOURCE	-11.0776793238978	-11.0796136978268	-11.1004196167626	1.74669347832343	1.09671259705648	1.13556031685948	392.017164178414	288.257868606867	293.332248000536	0.500571050102129	0.707506869576131	1.00028665230335	0.977456259746338	0.969339686977511	0.969813274773901	0.000484103052318379	0.12111541358659	0.256276910667372	134	62314	72	63	59	55	41	29	2	3	5	7	3	1	56421	56430	56434	56438	56452	56464	5953	5952	5950	5948	5952	5954
T2D	60_70	UKBB	ST19_TRAUMAT_SUBDU_HAEMORRHAGE	-12.6634542713739	3.91377742285426	-12.6034484712389	-12.6554052780256	-12.6503377319996	-12.8059748309872	4936.10730110219	1.02695753840679	5151.03381976018	6772.86468406014	6746.16024585611	15750.1108045406	0.997953050258078	0.000138382735178201	0.99804775366148	0.998509117326685	0.998503815076711	0.999351262438425	113	17975	98	69	40	23	14	3	1	1	0	0	0	0	17941	17970	17999	18016	18025	18036	48	48	49	49	49	49
T2D	60_70	UKBB	THYROIDITIS_ILD	1.15688346085182	1.2358912554507	-11.7971101733116	-11.8168047216636	-11.8467148705545	-11.7959118629842	1.00044681303618	0.707639663703253	484.823434043797	549.56526413022	539.797318932215	812.931298484579	0.247531163203957	0.0807244547736992	0.980587152693699	0.982845131986368	0.982490553721704	0.988422827723501	111	56773	68	64	64	53	39	24	3	2	0	0	0	0	51688	51692	51692	51703	51717	51732	5125	5126	5128	5128	5128	5128
T2D	60_70	UKBB	THYROID_DISORDER_IBD	3.22929353176781	3.44383504094415	2.68662272090734	3.37826893701212	2.15170443969373	3.23531071172523	0.529160076809667	0.3912166576803	0.600428649775233	0.526150567853648	1.01152146518462	1.0124584170841	1.04305878552916e-09	1.33343806604299e-18	7.65875045821392e-06	1.35625435215217e-10	0.0334037992976609	0.00139588859434372	588	18301	446	365	290	204	128	53	16	14	7	5	2	1	18338	18419	18494	18580	18656	18731	89	91	98	100	103	104
T2D	60_70	UKBB	THYROTOXICOSIS	3.23351571433839	3.81278597355338	2.98039739314431	3.97676991140905	2.69022284739929	3.73149160011801	0.733825016016203	0.450320796736205	0.732055435964788	0.534186003646648	1.01522918333211	1.01653132199454	1.05109958433246e-05	2.52179287595152e-17	4.67569505648968e-05	9.72816361524959e-14	0.00805233369331402	0.000241784648402012	403	18114	300	251	197	143	94	39	12	11	6	5	2	1	18137	18186	18240	18294	18343	18398	68	69	74	75	78	79
T2D	60_70	UKBB	TONGUEABNORMALITY	1.74957207147621	1.33713981059403	0.972091402084613	0.055285934988676	0.826787566432983	-10.0220644994348	0.500543327797402	0.447673444492926	0.577687515096875	1.00019384443434	0.707370682033346	244.321567572817	0.000473447743967713	0.00281854839963835	0.0924276094907503	0.955919203397081	0.242476977660532	0.967279971823886	165	62216	108	102	90	78	60	25	12	9	5	3	2	0	56347	56353	56365	56377	56395	56430	5914	5917	5921	5923	5924	5926
T2D	60_70	UKBB	TRAUMBRAIN_NONCONCUS	-11.0556888693089	-0.402239985542492	0.0234167461904174	-11.0394527657107	-11.0622735423617	-11.119723378117	250.890519614944	1.00019692361933	1.0001992792115	323.461806707086	358.918679971463	637.263884390437	0.964851962165511	0.68756569629945	0.98132156868327	0.972774222243142	0.975412201902512	0.986078286226418	204	62312	169	125	82	52	31	13	2	2	1	0	0	0	56398	56442	56485	56515	56536	56554	5947	5947	5948	5949	5949	5949
T2D	60_70	UKBB	ULCERNAS	-0.420281145311684	0.616146516813624	-0.0808389636663075	-10.9921804347071	-0.350219060628974	0.320660085826828	1.00028354182009	0.447716553944042	0.707435197014121	194.762666175259	1.00021020613984	1.00031769308218	0.674367103990088	0.168760416692298	0.909023378102767	0.954992210348645	0.726229537079235	0.748545183298927	371	58237	251	228	185	146	92	58	8	7	2	0	1	1	53047	53070	53113	53152	53206	53240	5302	5303	5308	5310	5309	5309
T2D	60_70	UKBB	ULCERPROCT	-10.0291029606439	1.37567376154387	1.20289073914337	0.729774533957841	0.944654455259283	-9.98759119078527	238.354624614642	0.577869898261996	0.707476924281923	1.00024744772624	1.00022744946409	328.701913634098	0.966437798816529	0.0172847383856318	0.0890830874842321	0.465638392310198	0.344945031423482	0.975760047523122	105	58081	68	67	53	42	27	16	6	6	4	2	1	0	52838	52839	52853	52864	52879	52890	5274	5274	5276	5278	5279	5280
T2D	60_70	UKBB	VIRALPNEUMONAS	1.67342434646943	1.60279105363046	3.75267441409942	-7.88575264062158	-7.87750120969902	-7.8756326031814	0.500646655843173	0.577913979081468	1.00101408090098	610.820095622618	446.561691074555	517.09034642321	0.000830196476642266	0.0055472581870836	0.000177631177002147	0.989699511277111	0.985925772959289	0.987848153102974	172	53961	150	105	3	1	1	1	8	4	1	0	0	0	49120	49165	49267	49269	49269	49269	4855	4859	4862	4863	4863	4863
T2D	60_70	UKBB	VIT_DEF	1.24902399833042	0.315093439843009	0.985972482841975	-0.0569552166753626	0.232881570940584	1.2182514672982	0.302578198567654	0.378696285022188	0.334234509153558	0.707573706202046	0.707539149750632	0.707558986090434	3.66031008283621e-05	0.405381921074654	0.00317833384721407	0.935844616720068	0.742047590542325	0.0851117976448566	935	55782	684	555	403	285	178	75	25	16	14	6	4	2	51564	51693	51845	51963	52070	52173	4444	4453	4455	4463	4465	4467
T2D	60_70	UKBB	VOCALCORDDYS	4.14068250058357	-12.7327740063181	4.28894986698772	4.95117835532153	4.35038581497523	-12.749011235446	1.04516296705607	3378.57171233619	0.761294690085113	0.768345423276437	1.03824714085649	6782.48968637943	7.4400002437744e-05	0.996993031194191	1.76324651748871e-08	1.16404580770204e-10	2.7880021578574e-05	0.998500221347846	285	19156	206	172	136	85	64	38	4	3	4	2	1	0	19202	19236	19272	19323	19344	19370	29	30	29	31	32	33
T2D	60_70	UKBB	VWXY20_ACCIDENTS	-0.198876839399205	-0.0345393772600011	-0.342636781111962	0.103218579290452	-0.0590657728054859	-0.00683952215414063	0.219427256636069	0.152200798638648	0.201085573850956	0.190123604489973	0.209449670608346	0.302150840286327	0.364753171760784	0.820475874700991	0.0883931999027499	0.587196937824136	0.777939974961203	0.981940532994178	6236	57384	4384	3927	3075	2247	1614	809	102	87	64	55	33	11	53755	54212	55064	55892	56525	57330	5379	5394	5417	5426	5448	5470
T2D	60_70	UKBB	VWXY20_COMPLICATIO_MEDICAL_SURGI_CARE	0.755097960608641	0.524138131806566	0.49472983787176	0.402566205372228	0.41453182297087	0.591841010154698	0.149071620532055	0.131754045835027	0.159423772912317	0.201011347695957	0.209385357179199	0.316832216370101	4.07678982719512e-07	6.94518367703743e-05	0.00191415930278395	0.0452090824040564	0.0477310032657327	0.061762761646105	4762	58707	3624	2892	2074	1443	972	462	158	123	84	51	33	10	54336	55068	55886	56517	56988	57498	5351	5386	5425	5458	5476	5499
T2D	60_70	UKBB	VWXY20_DRUGS_MEDICAM_BIOLO_SUBST_CAUSI_ADVER_EFFEC_THERAPE_USE	1.59660592274397	0.866509114673548	0.784236563238628	-0.286864626937628	1.03406792579209	-0.247401621956859	0.187232310239297	0.224715544143955	0.278197561097767	0.577749713149007	0.316891773117752	1.000212910126	1.496658755952e-17	0.000115244955142428	0.0048174792102792	0.619527165919321	0.00110178074054403	0.804638171930616	1512	55890	1188	832	570	376	250	110	66	41	23	10	11	1	51340	51696	51958	52152	52278	52418	4808	4833	4851	4864	4863	4873
T2D	60_70	UKBB	VWXY20_EXTER_CAUSES_MORBIDI_MORTA	0.354608837771655	0.252397144670692	0.0798422808655456	0.187030941273187	-0.0217613265215828	0.355025293983096	0.130094098658984	0.105327471243842	0.130851874729638	0.145895870855864	0.16562768803062	0.209486873523335	0.00641483279373518	0.016561131983936	0.541747213809041	0.1998608366642	0.895469164970089	0.0901251979879523	10267	53902	7425	6315	4861	3564	2510	1245	233	191	133	96	58	23	51655	52765	54219	55516	56570	57835	4856	4898	4956	4993	5031	5066
T2D	60_70	UKBB	VWXY20_MISAD_PATIENTS_SURGI_MEDICAL_CARE	0.157521298294079	0.989544335561436	0.776178172447861	-10.5924662665293	1.04814686392416	2.86866928015926	1.00032081047107	0.500497875456905	0.707470724508456	262.17397101419	1.00022241520266	1.00064942117682	0.874873834735886	0.0480280729886596	0.272590241305526	0.967772290677627	0.294678327293181	0.00414635113711023	210	54295	167	143	96	58	27	7	8	8	4	2	2	1	49891	49915	49962	50000	50031	50051	4439	4439	4443	4445	4445	4446
T2D	60_70	UKBB	VWXY20_OTHER_EXTER_CAUSES_ACCIDENTAL_INJURY	-0.0979003128658665	0.0540266223646577	-0.256232238863445	0.16438066854053	0.0993563979672721	-0.0411466821056824	0.219430360559755	0.153931137884666	0.205191342425443	0.197210554932662	0.209445216894996	0.33391407293491	0.655484099816718	0.725603978645113	0.211757329212741	0.404546586908593	0.63522971507975	0.901928643613341	5582	57163	3998	3541	2741	1979	1387	685	100	85	60	51	31	9	53302	53759	54559	55321	55913	56615	5345	5360	5385	5394	5414	5436
T2D	60_70	UKBB	VWXY20_OTHER_MEDICAL_PROCED_CAUSE_ABNORMAL_REACTION_PATIENT_COMPLICATION_WO_MENTION_MISAD_TIME_PROCED	0.748861135804835	-0.192513576508852	0.511422543272415	0.663653465715685	0.289964783620055	-9.93987989098248	0.447733321985668	0.577684151874969	0.500410189809525	0.577681183898381	0.707366216069019	200.713359136307	0.0944138189494939	0.738945143487569	0.306777751524093	0.250628948391884	0.681863363860099	0.960502698093884	492	62111	385	278	187	130	93	44	12	7	6	3	2	0	56304	56411	56502	56559	56596	56645	5902	5907	5908	5911	5912	5914
T2D	60_70	UKBB	VWXY20_SEQUEL_EXTER_CAUSES_MORBIDI_MORTA	-12.0420883141752	-12.060145431273	-0.339423197772135	-12.0409812225367	0.893073861121465	-11.9972489345166	461.340679173648	338.505182805928	1.00026507463928	386.702186949777	0.577668995390165	600.75801337203	0.979175681170937	0.971579257844874	0.734358697766183	0.97515979712156	0.122105573608418	0.984067156389289	204	62256	131	125	115	89	76	33	1	2	3	3	3	0	56393	56399	56409	56435	56448	56491	5935	5934	5933	5933	5933	5936
T2D	60_70	UKBB	VWXY20_SUICI_OTHER_INTENTI_SELF_H	0.368848169084487	-0.194688457526747	-0.0922023106543204	-11.014712918847	0.646981743403111	1.09750857747659	1.00030118716561	1.00023965020048	1.00026617618674	244.93754357204	0.707432513380851	0.707398580238611	0.712323684972718	0.845673368108625	0.926556795736168	0.964131639176491	0.36042840894384	0.120788785907295	214	62234	123	108	95	89	63	50	3	3	3	2	3	2	56382	56397	56410	56416	56442	56455	5940	5940	5940	5941	5940	5941
T2D	60_70	UKBB	VWXY20_SURGI_OPERA_OTHER_SURGI_PROCED_CAUSE_ABNORMAL_REACTION_PATIENT_COMPLICATION_WO_MENTION_MISAD_TIME_PROCED	0.000773007527432412	0.554596623736084	0.610889667434825	0.712344040963707	0.206204339178524	0.704032935614049	0.268135833613371	0.157433112262267	0.183688223765371	0.209468349359671	0.277987333397602	0.354098871658519	0.997699785556914	0.000427102953816444	0.000882006899962323	0.000672076495228211	0.458223048815075	0.0467853419150353	2966	59995	2212	1863	1351	957	667	329	96	89	64	40	21	8	55082	55431	55943	56337	56627	56965	5571	5578	5603	5627	5646	5659
T2D	60_70	UKBB	VWXY20_SURGI_OTHER_MEDICAL_PROCED_CAUSE_ABNORMAL_REACTION_PATIENT_COMPLICATION_WO_MENTION_MISAD_TIME_PROCED	0.238594011620519	0.540260483189755	0.61515598615506	0.703388478690876	0.159008423194849	0.67818050936373	0.230536298024256	0.153915057932232	0.178039997090914	0.205192523948044	0.278049944035841	0.35413752457638	0.300691310205157	0.00044790275498563	0.000549974256866001	0.000608170927435133	0.567410045473416	0.055489928915439	3343	57066	2513	2088	1507	1066	740	360	103	91	66	41	21	8	52765	53190	53771	54212	54538	54918	5028	5040	5065	5090	5110	5123
T2D	60_70	UKBB	VWXY20_TRANSPO_ACCIDENTS	-0.401951649612938	-1.71154370926232	-0.825239738051188	-0.129325968931785	-0.640407553212719	0.18779341048717	0.707638050300546	1.00029409234193	0.70751568170192	0.577869706234702	0.707486087884593	0.707477964552082	0.570022266273701	0.0870736357075277	0.243456501591201	0.822914641914148	0.365366070362904	0.790670025030573	835	52107	523	501	411	318	267	140	5	4	6	5	4	2	47881	47903	47993	48086	48137	48264	4533	4534	4532	4533	4534	4536
T2D	60_70	UKBB	VWXY20_UNINT_CUT_PUNCTU_PERFORATION_HAEMORRHAGE_SURGI_MEDICAL_CARE	0.09093545465106	0.940568085473663	0.716929007451358	-10.1662475964432	1.05125651349725	2.6395620649184	1.0002537611294	0.500373309103799	0.707374275135216	210.180463201326	1.00017533650548	1.00060592904769	0.927562209441299	0.0601445127729356	0.31081790041656	0.961422055696749	0.293225420788778	0.00834055226334608	185	62322	149	126	85	50	23	6	8	8	4	2	2	1	56414	56437	56478	56513	56540	56557	5936	5936	5940	5942	5942	5943
T2D	60_70	UKBB	VWXY20_UNSPE_FALL	-0.0836006912265893	-0.260109350951571	0.382121038614003	0.36593977162278	0.220499277763344	-0.193083337919754	0.447736493390107	0.378480954317549	0.333916199567203	0.408728170601629	0.500384050447547	1.00019261751325	0.851881341909873	0.491928005915467	0.252473505033789	0.37061962681181	0.659459097803542	0.846922822314019	1182	61561	927	783	546	373	234	93	25	21	17	9	5	1	55953	56097	56334	56507	56646	56787	5838	5842	5846	5854	5858	5862
T2D	60_70	UKBB	WEIGHTLOSS	1.18285535696196	-0.21164117634197	0.0836201022958075	0.67719404072628	-0.665612288965286	-0.358670210963812	0.205239888394928	0.333919187828576	0.354093529625368	0.333940314186206	0.707360631756165	1.00020496322129	8.24937809643146e-09	0.526205107907675	0.813314270804549	0.0425715319258018	0.34671504929881	0.719896806997057	1640	61467	1286	967	644	417	263	121	42	21	18	12	3	1	55949	56268	56591	56818	56972	57114	5830	5851	5854	5860	5869	5871
T2D	60_70	UKBB	Z21_ACQUI_ABSENCE_ORGANS_NOT_ELSEW_CLASSIFIED	0.889525818194863	0.634998782742446	0.759580708226484	0.775324799140293	0.732754630908847	-0.187773773662532	0.178340160312477	0.162130274507349	0.186039928012758	0.238504025974814	0.269451617509435	0.70796364831354	6.10693834992879e-07	8.98080669782371e-05	4.44789289948167e-05	0.00115087721122635	0.0065394667782388	0.790831659694667	4728	28280	3737	3015	2075	1277	763	325	108	85	59	31	16	2	27531	28253	29193	29991	30505	30943	1632	1655	1681	1709	1724	1738
T2D	60_70	UKBB	Z21_ARTIF_OPENI_STATUS	1.24883858672901	1.47036568235964	1.92784693186427	1.48142420912561	1.7262256864591	-10.6283499152362	0.502534089923639	0.380872654894314	0.381030938145553	0.579262328071776	0.579096693864908	462.997829382873	0.012952147635763	0.000113146974882346	4.20236379847054e-07	0.0105448070273461	0.00287408538273896	0.981685763854202	539	23946	442	286	178	119	74	29	18	15	11	5	3	0	23016	23172	23280	23339	23384	23429	1009	1012	1016	1022	1024	1027
T2D	60_70	UKBB	Z21_ATTN_ARTIF_OPENI	0.869324220068942	1.28105801390402	-12.0492602513339	0.365274348537493	1.33902387023993	-12.0672870739262	0.707808329563524	0.448131077655929	423.077168591266	1.00044038876294	0.57790982159561	834.026194331633	0.21937506435455	0.00425423646095802	0.977279276849994	0.715026641724614	0.0205030895254666	0.988456038688424	240	43782	181	151	104	76	61	30	8	7	3	3	3	0	40689	40719	40766	40794	40809	40840	3144	3145	3149	3149	3149	3152
T2D	60_70	UKBB	Z21_CARRIER_INFECTIOUS_DISEA	1.19527432367164	0.112940707800579	-12.0446205477178	1.06129230958928	-12.0458533273247	-11.9911928755202	0.500503207458782	0.707446884672521	361.695269026956	0.577706629112972	451.791380641808	753.024419730353	0.0169336508438124	0.87316033906031	0.973434983169067	0.0661983377767908	0.978728983814298	0.987294989278819	274	61664	207	150	114	82	56	22	7	4	3	3	0	0	55916	55973	56009	56041	56067	56101	5808	5811	5812	5812	5815	5815
T2D	60_70	UKBB	Z21_DEPENDENCE_ENABL_MACHINES_DEVICES_NOT_ELSEW_CLASSIFIED	1.14998261290789	1.10658679500871	1.31661738462059	2.44008736909703	1.29017473898681	3.20426399353272	0.579654098365452	0.502214629875881	0.579197310716264	0.44955652869393	1.00098057738278	1.00240998761791	0.0472656718436256	0.0275655755314035	0.0230155802751856	5.70639786059528e-08	0.197429077356874	0.00139076742584545	423	23935	348	248	154	86	37	11	12	10	7	7	2	1	22971	23071	23165	23233	23282	23308	1027	1029	1032	1032	1037	1038
T2D	60_70	UKBB	Z21_EXAM_OBSER_OTH_REASO	0.53556284504631	1.06275135927433	0.247941249457235	1.6558673340298	1.05185346774783	-8.86186412204098	1.00039657466365	0.577916014897668	1.00032490254156	0.707629257977639	1.00029888960301	221.957990652359	0.592407485426796	0.0659243977660188	0.804242173453771	0.0192826548807824	0.293011027502578	0.968152232580859	155	48361	113	95	71	39	31	16	5	4	1	3	1	0	44649	44667	44691	44723	44731	44746	3749	3750	3753	3751	3753	3754
T2D	60_70	UKBB	Z21_FACTO_INFLUENCI_HEALTH_STATUS_CONTACT_W_HEALTH_SERVI	0.342439860067738	-0.0575573776156625	0.123898154449062	0.0742837562785601	0.24010822573001	0.252923826825593	0.0819547967718417	0.0759886106244735	0.07951983960447	0.0934567227258537	0.090346904713656	0.140760288836882	2.93568008909325e-05	0.448781851287107	0.119214634559869	0.426702752686464	0.00786933160456525	0.0723609006864682	30320	37106	21887	19182	14752	11408	7688	3601	615	508	391	264	168	52	41961	44666	49096	52440	56160	60247	2963	3070	3187	3314	3410	3526
T2D	60_70	UKBB	Z21_FAMILY_HISTORY_OTH_SPECIFIC_DISORD	0.964294359612444	1.40007094517475	1.09573607221681	0.716197028932464	0.903159329265153	-11.0171670583917	0.502558337905336	0.319705581720923	0.449514813251018	0.708693108349914	0.708497497639441	452.623363683653	0.0550133227493972	1.19087979612585e-05	0.014785236684394	0.3122134738093	0.202396671714361	0.980580853150454	751	24194	588	494	359	215	133	64	17	16	7	4	2	0	23351	23445	23580	23724	23806	23875	989	990	999	1002	1004	1006
T2D	60_70	UKBB	Z21_FIT_ADJ_OTH_DEVICES	-0.54195007830073	-0.379192940938281	-0.178615619653171	0.63218226625445	0.842850049233903	-0.1254749879691	0.578155935893689	0.409235681866908	0.448096322707675	0.379003275999319	0.378925528325654	1.00035306678342	0.34856466618277	0.354140400216272	0.690180683450751	0.0953132117003701	0.0261272027098153	0.900182582923074	1090	44447	887	744	519	338	201	86	21	20	17	14	8	1	41394	41537	41762	41943	42080	42195	3235	3236	3239	3242	3248	3255
T2D	60_70	UKBB	Z21_FOLLOW__EXAM_TREAT_CONDI_OTH_MALIG_NEOPLASMS	-0.67552472184436	0.254083499955285	0.611586152906804	-0.632812343212539	0.27597452578971	-12.0043916642016	0.500666916235203	0.236883476492317	0.224821190345083	0.500552287859793	0.334059107802807	255.487003630308	0.177256753355015	0.283446298618319	0.00652182662270536	0.206148113721583	0.408733280169646	0.962524138170267	1923	49465	1432	1266	1022	732	503	211	42	38	26	10	9	0	46005	46171	46415	46705	46934	47226	3909	3913	3925	3941	3942	3951
T2D	60_70	UKBB	Z21_MEDICAL_OBSER_EVALU_SUSPECTED_DISEA_CONDI	0.391821243501708	0.228325816365967	0.777143882401748	0.538403902809157	0.651761721744923	0.533140241756193	0.334356245040704	0.278396846467376	0.25109676569885	0.317333406371386	0.302369586517489	0.500511084122429	0.24125022529315	0.412133380454352	0.0019681450234289	0.0897627442138936	0.0311216743883545	0.286789198607081	1655	49817	1145	1012	683	594	442	204	49	43	34	23	15	4	46245	46378	46707	46796	46948	47186	4033	4039	4048	4059	4067	4078
T2D	60_70	UKBB	Z21_OTHER_MEDICAL_CARE	0.96282829722249	0.773966096209207	0.419360814692936	0.273916444497872	0.58186796936927	0.698535961634052	0.158333680048484	0.136923191295268	0.184128815637634	0.224887374164099	0.190366017376774	0.354274112341102	1.19429699375691e-09	1.58078668149597e-08	0.0227539755183853	0.223217851103899	0.00223881621186135	0.0486394485294163	4690	47249	3590	2454	1876	1455	1218	450	145	114	72	50	35	8	44356	45492	46070	46491	46728	47496	3848	3879	3921	3943	3958	3985
T2D	60_70	UKBB	Z21_OTHER_ORTHOPA_FOLLOW__CARE	-11.9143811916013	0.0354915823361122	-0.469045630497945	0.75898664065619	-0.362199104078198	-11.9033007705847	386.011688186576	0.707687892041484	1.00047094560297	0.578020037969901	1.00035397952349	506.333845641543	0.975376933088548	0.960001690657259	0.639194843461829	0.189155940385238	0.717299020184368	0.98124441957633	373	43749	244	234	201	176	138	68	7	7	5	4	1	0	40751	40761	40794	40819	40857	40927	3120	3120	3122	3123	3126	3127
T2D	60_70	UKBB	Z21_OTHER_SPECIAL_EXAM_INVES_PERSONS_WO_COMPLA_REPOR_DIAGNOSIS	1.50520166178109	-10.9626578017051	1.05054728610494	1.49064467411167	0.707775769028532	0.744883400766658	0.707674059245741	262.152203749239	0.70759513949527	0.707609734030566	1.00028389873395	1.00025833289575	0.0334225561860667	0.966643855746838	0.137630509468504	0.0351530013388233	0.479209291101294	0.456458527525574	151	48281	91	86	72	52	33	32	6	5	6	4	2	1	44615	44620	44634	44654	44673	44674	3720	3721	3720	3722	3724	3725
T2D	60_70	UKBB	Z21_PERSONAL_HISTORY_ALLERGY_DRUGS_MEDICAM_BIOLO_SUBST	0.704952408259144	0.202548013806124	0.683188982554026	0.800587386231294	0.737666048463144	0.40332653286402	0.164143892927751	0.16166834607546	0.151301823348426	0.172453616395141	0.191867770311669	0.355125191320685	1.74912279951445e-05	0.210256189028265	6.31959258131097e-06	3.44494424521505e-06	0.000120720451346224	0.256069346066156	6643	29314	4919	4234	3129	2169	1414	702	147	120	100	65	34	8	29068	29753	30858	31818	32573	33285	1823	1850	1870	1905	1936	1962
T2D	60_70	UKBB	Z21_PERSONAL_HISTORY_CERTA_OTH_DISEA	0.20446781429763	0.309297182481224	0.450412917850956	0.313811422239134	0.474763113698859	0.749530804420408	0.117274532031345	0.0883572059840246	0.0979170964794832	0.128580137829822	0.132461012940364	0.209940107827082	0.081246808812644	0.000464331364983259	4.22609558947739e-06	0.0146632842419348	0.000338148619203216	0.000356691703853784	13883	36136	10871	8982	6464	4242	2603	1011	359	319	212	116	74	23	35850	37739	40257	42479	44118	45710	2939	2979	3086	3182	3224	3275
T2D	60_70	UKBB	Z21_PERSONAL_HISTORY_MALIG_NEOPLASM	0.534564423343503	0.739872204798536	0.426503219371926	0.593395556530703	0.0088645950644128	0.188467094354138	0.180241644102177	0.131246776274799	0.185525530292286	0.215732585126015	0.317787855075945	0.501038331093917	0.00301876294598584	1.72777131125068e-08	0.0215110538217303	0.00594849628364601	0.977746140146681	0.706803120229354	5595	29363	4523	3670	2473	1580	949	406	139	111	59	34	14	4	28529	29382	30579	31472	32103	32646	1767	1795	1847	1872	1892	1902
T2D	60_70	UKBB	Z21_PERSONAL_HISTORY_MEDICAL_TREAT	0.540648993965531	0.476139847009902	0.772503220402747	0.225145458173445	0.721032155253392	0.695614180095576	0.123539757728645	0.102865926644879	0.11031503503999	0.18444577284298	0.166280332663005	0.302505149880213	1.20702100963172e-05	3.67893562309063e-06	2.51074064151784e-12	0.222215022833067	1.44937810561361e-05	0.0214758906489253	8132	34348	6637	5157	3381	2070	1193	435	269	218	146	68	45	11	32740	34220	35996	37307	38184	38942	2834	2885	2957	3035	3058	3092
T2D	60_70	UKBB	Z21_PERSONAL_HISTORY_OTH_DISEA_CONDI	0.43208330087757	0.599786044477316	0.643774823800265	0.69251958410783	0.415804127609696	0.559357246442965	0.175215904230534	0.127558491128206	0.148128173307105	0.174722511726048	0.215535837461419	0.317841569720031	0.013662941620702	2.5756595391206e-06	1.38600854761371e-05	7.38466251179806e-05	0.0537104198579524	0.0784312365737744	6974	29675	5247	4469	3218	2199	1442	642	163	142	92	56	28	10	29400	30178	31429	32448	33205	34005	1839	1860	1910	1946	1974	1992
T2D	60_70	UKBB	Z21_PERSONAL_HISTORY_RISK__NOT_ELSEW_CLASSIFIED	1.11447367705218	1.03982801759477	1.28965777909553	0.174790596937361	1.22941911155576	1.38408071295071	0.292754317938736	0.239851131869226	0.261974326726892	0.579098299415042	0.380589500251553	0.578959870400773	0.000140744357107032	1.45557589525399e-05	8.52970493986292e-07	0.762779873372872	0.0012365942315413	0.0168193449027572	1881	25045	1414	1191	853	520	305	146	43	37	24	10	9	3	24298	24521	24859	25192	25407	25566	1171	1177	1190	1204	1205	1211
T2D	60_70	UKBB	Z21_PERSONS_ENCOUNTERI_HEALTH_SERVI_CIRCUMSTANC_RELATED_REPRODUCTION	-11.8719038429606	-11.92474955629	-11.9156532000238	-11.9209040470934	-11.8943994057503	-11.8938201609258	1059.71930984612	772.615896445638	724.73223369507	653.304475983652	485.520415763635	465.618567328518	0.991061585307402	0.987685736385383	0.986882207031872	0.98544173835193	0.980455181434522	0.979620951112868	105	62257	25	22	29	37	50	57	0	0	0	0	0	0	56394	56397	56390	56382	56369	56362	5943	5943	5943	5943	5943	5943
T2D	60_70	UKBB	Z21_PERSONS_ENCOUNTERI_HEALTH_SERVI_EXAM_INVES	0.295674223449519	0.263578003793742	0.345385601966626	0.209943027827518	0.2597972534252	-0.00143645719080903	0.140628383617188	0.110533104112536	0.124822353914958	0.145669899366168	0.159368009152637	0.316865025562821	0.0355076037565717	0.0170973793803528	0.0056571767921095	0.149521269052115	0.103065166892476	0.996382929649409	9656	55690	6437	5758	3907	3995	2329	841	232	197	130	90	48	10	53732	54411	56262	56174	57840	59328	4945	4980	5047	5087	5129	5167
T2D	60_70	UKBB	Z21_PERSONS_ENCOUNTERI_HEALTH_SERVI_OTH_CIRCUMSTANC1	0.519687150784242	0.0967686391816006	0.432302384924828	0.214983279617693	0.464552212166325	0.497510515907822	0.197495811937254	0.183751725742698	0.177973719334488	0.230336042745634	0.197073087384107	0.278049591471282	0.00850381055558804	0.598452566177225	0.015139542018421	0.350641227482023	0.0184104255226137	0.0735686086058171	3529	59579	2467	2145	1687	1245	928	557	98	83	66	42	33	13	55028	55350	55808	56250	56567	56938	5515	5530	5547	5571	5580	5600
T2D	60_70	UKBB	Z21_PERSONS_ENCOUNTERI_HEALTH_SERVI_SPECIFIC_PROCED_HEALTH_CARE	0.796598076470724	0.329407624428528	0.066228630188215	0.254383794681264	0.27784263975151	0.193780109294012	0.0993832428053172	0.0976847257284201	0.12978503650915	0.140274873915214	0.14147178832509	0.250799726339993	1.09764485471023e-15	0.000745836035950035	0.609844940159257	0.0697598899341172	0.0495366111603967	0.4397302513833	11249	53667	8504	6757	4951	3512	2604	1128	312	235	149	104	62	16	51320	53067	54873	56312	57220	58696	4780	4857	4943	4988	5030	5076
T2D	60_70	UKBB	Z21_PERSONS_W_POTEN_HEALTH_HAZARDS_RELATED_COMMUNICAB_DISEA	0.920676694921177	0.421619316162146	-12.0165529662389	1.19604061369976	-12.0015126205444	-11.9977221922617	0.408868486224388	0.447729632650102	283.354904372486	0.447648170524287	350.204189073331	621.138974780289	0.0243369799695845	0.346355038422301	0.966173343593369	0.00754384528981939	0.972661813049694	0.984589274763514	527	62195	415	304	187	126	87	35	12	8	4	5	0	0	56394	56505	56622	56683	56722	56774	5901	5905	5909	5908	5913	5913
T2D	60_70	UKBB	Z21_PERSONS_W_POTEN_HEALTH_HAZARDS_RELATED_FAMILY_PERSONAL_HISTORY_CERTA_CONDI_INFLUENCI_HEALTH_STATUS	0.153698903847557	-0.0809318882271856	0.158493720348078	0.052932248906175	0.257631723845216	0.16915612231009	0.0884162586437914	0.0764241983726423	0.0789142007543029	0.0985950078930316	0.0951013145875593	0.15966751941135	0.082148164063093	0.289607752208944	0.0445975205858325	0.591360588606235	0.00674815005040238	0.289405241167591	28077	42311	21001	18211	13767	9693	6387	2979	566	485	366	228	145	40	45334	48124	52568	56642	59948	63356	3487	3568	3687	3825	3908	4013
T2D	60_70	UKBB	Z21_PRESENCE_CARDIAC_VASCULAR_IMPLANTNTS_GRAFTS	0.970187642910759	0.903268797973817	0.952632999434635	1.00117121772017	1.15119564077594	0.316329316247177	0.199826818258158	0.162263693855352	0.189187397799495	0.232283642874929	0.245085761670768	0.707970040695172	1.2030030904863e-06	2.59650141181034e-08	4.76868118757066e-07	1.63163304040258e-05	2.63863837889659e-06	0.655011003686505	2350	26377	1887	1576	1085	690	408	132	107	93	63	36	18	2	25166	25477	25968	26363	26645	26921	1567	1581	1611	1638	1656	1672
T2D	60_70	UKBB	Z21_PRESENCE_OTH_DEVICES	0.497759975017604	0.931156613650456	-12.0096693643884	1.49349732695259	-11.919902288896	-11.8733745906235	1.00126562333751	0.708624678776214	617.309407732493	1.0014307251341	748.634428275091	1178.23860880157	0.61909681994649	0.188834908733628	0.984478245093127	0.135866060492773	0.987296464328126	0.99195967449965	300	24019	234	172	97	59	49	26	4	3	1	1	0	0	23099	23161	23236	23274	23284	23307	982	983	985	985	986	986
T2D	60_70	UKBB	Z21_PRESENCE_OTH_FUNCTIONAL_IMPLANTNTS	0.273797756927623	0.505401554967965	0.282968348675471	0.651493420034328	0.710035262687811	0.132452827457091	0.191716321472624	0.13704411731972	0.191391974137296	0.210709222408113	0.237486883309701	0.578102968889325	0.153251551893164	0.000226134808901787	0.139280544455526	0.00198874825792906	0.00279171790661057	0.818778505738686	5341	31585	4534	3644	2361	1370	759	253	117	109	64	43	21	3	30210	31100	32383	33374	33985	34491	2065	2073	2118	2139	2161	2179
T2D	60_70	UKBB	Z21_PREVIOUS_SUICIDE_ATTEMPT	0.248909818450368	0.803356522712617	1.3981015924954	1.11935324370089	1.3974089758067	1.21208891112212	1.0002597624661	0.577734600356156	0.500436992410142	0.707452666248128	0.707471196136739	1.00021810605998	0.80348054320489	0.164368400990918	0.00520988903943335	0.113596941353212	0.048243552818109	0.225579527648955	199	62332	130	112	86	58	31	24	9	8	7	3	3	1	56442	56460	56486	56514	56541	56548	5950	5951	5952	5956	5956	5958
T2D	60_70	UKBB	Z21_PROBL_RELATED_LIFESTYLE	0.336710070172893	-0.119432074957263	0.496598048349946	0.0652039092850892	0.460397863023738	0.487550006085982	0.236940631368684	0.219276426460992	0.180852107401269	0.259066640164338	0.205088245932358	0.289382785442682	0.155295371094609	0.585984316905017	0.0060348971679009	0.801282397930485	0.0247760371221442	0.0920285727240408	3044	58379	2057	1879	1556	1171	882	535	76	69	60	37	31	12	54045	54223	54546	54931	55220	55567	5245	5252	5261	5284	5290	5309
T2D	60_70	UKBB	Z21_TOBAC_USE	0.517068251919119	0.112962849817753	0.710742208561021	0.43602545537944	0.908884113051572	0.679111346212203	0.447945284032905	0.378624433460909	0.289440645667356	0.354152985429346	0.243297952624469	0.316822840041954	0.24837261225263	0.765435542302997	0.0140660756930793	0.218256201566292	0.000187206111522017	0.0320725688985132	860	60836	479	470	444	390	349	295	30	30	32	26	22	10	55503	55512	55538	55592	55633	55687	5684	5684	5682	5688	5692	5704
T2D	60_70	UKBB	Z21_TRANSPLANTED_ORGAN_TISSUE_STATUS	2.26844314188414	1.77306067084813	0.752780449273612	1.94323380014668	-11.6470721937201	-11.6631886914434	0.503058815224404	0.502475993316812	1.00117906172794	0.708770603635857	690.522745938053	1078.3260643667	6.50418627981825e-06	0.000417689059965718	0.452114854802914	0.00611228108495443	0.986542690278943	0.991370238507441	212	23470	162	138	100	63	39	18	11	7	3	2	0	0	22616	22640	22678	22715	22739	22760	893	897	901	902	904	904
THYROTOXICOSIS	40_50	UKBB	AB1_DERMATOPHYTOSIS	-12.1640585335049	2.22638565712653	-12.1486163947515	3.36359015041774	-12.3068051314515	NA	1786.15311250048	1.00900135283209	1623.15493191142	1.00989507016868	3055.07279062137	0	0.994566289187934	0.0273473347555919	0.994028233062336	0.000866486655957847	0.996785875845498	NA	129	18400	127	112	70	30	13	0	2	2	1	1	0	0	18250	18265	18307	18347	18364	18377	150	150	151	151	152	152
THYROTOXICOSIS	40_50	UKBB	AB1_INFECT_PARASIT	1.57365427260983	1.7745836008849	1.52706756932835	2.95458442064766	-12.1958375465207	NA	1.01296172930429	0.723134489803368	1.01188312890697	0.727304859810431	2007.15814230399	0	0.120299434090912	0.0141270699519788	0.131264457657286	4.85761489152521e-05	0.995151946225561	NA	447	15779	441	342	208	103	29	0	6	5	3	2	0	0	15669	15768	15902	16007	16081	16110	110	111	113	114	116	116
THYROTOXICOSIS	40_50	UKBB	AB1_INTESTINAL_INFECTIONS	-12.9928492630352	-12.9356408576114	-12.9494998657891	-12.9648725787939	-13.5383509903345	NA	2850.23134170553	2359.60682666378	3110.67258757023	4879.39461042837	11993.5681739135	0	0.996362836317065	0.995625925340601	0.996678475191629	0.997879970710033	0.999099347351572	NA	102	18907	102	72	40	16	2	0	0	0	0	0	0	0	18745	18775	18807	18831	18845	18847	162	162	162	162	162	162
THYROTOXICOSIS	40_50	UKBB	AB1_MYCOSES	-12.600770053531	1.9736272057047	-12.5932383229319	3.87317507666203	-12.6631626175851	NA	1927.84608414765	1.00914496064485	1773.84125372294	0.7219950782991	3581.67073413986	0	0.994784911318454	0.0504955518271636	0.994335532561177	8.11535331380828e-08	0.997179048091264	NA	168	18463	165	140	87	37	14	0	3	3	2	2	0	0	18311	18336	18389	18439	18462	18476	152	152	153	153	155	155
THYROTOXICOSIS	40_50	UKBB	AB1_VIRAL_SKIN_MUCOUS_MEMBRANE	-13.120643630742	-13.0729896555414	-13.0218313391224	-12.9141622309679	-12.9218109124279	NA	2829.89419791566	2031.01863945098	2593.56025351154	3129.80841580365	4456.09724294021	0	0.996300666830065	0.994864318631981	0.995993972180851	0.996707791643238	0.997686293989298	NA	112	17114	112	98	57	36	11	0	0	0	0	0	0	0	16964	16978	17019	17040	17065	17076	150	150	150	150	150	150
THYROTOXICOSIS	40_50	UKBB	ACUTE_RESPIRATORY_INFECTIONS	-13.2538304220303	1.14363496465428	1.48947880660923	-13.239574911206	-13.254337815729	NA	1826.16105956993	1.0138038281955	1.0136989905959	2395.96911200555	3388.77156625333	0	0.994209199801624	0.259293156739886	0.141737829493054	0.995591095643975	0.996879280784641	NA	412	14912	410	345	217	93	30	0	2	2	1	0	0	0	14805	14870	14998	15122	15185	15215	107	107	108	109	109	109
THYROTOXICOSIS	40_50	UKBB	ARTHROSIS_COMORB	3.3184566712557	2.7406898779509	-12.2068960507993	-12.3990258521349	-12.4347725439193	NA	1.02620737982973	1.0210112953336	2550.38348592196	4054.53470281443	5061.008413086	0	0.00122193628837921	0.00726841424689033	0.996181101092859	0.997560021900886	0.998039619333175	NA	138	14051	136	104	52	20	8	0	2	1	0	0	0	0	13986	14018	14070	14102	14114	14122	65	66	67	67	67	67
THYROTOXICOSIS	40_50	UKBB	ASTHMA_COMORB	2.83222849442189	-14.1149336428558	2.16760520749597	2.17226153842182	-14.2494303111634	NA	0.532127176129447	1859.46443745479	0.728896870459541	1.01848480496352	5090.46592271816	0	1.02370248166408e-07	0.993943428414797	0.00294121344477611	0.0329381431855574	0.99776653340378	NA	732	15894	725	549	302	148	44	0	7	3	3	1	0	0	15806	15982	16229	16383	16487	16531	88	92	92	94	95	95
THYROTOXICOSIS	40_50	UKBB	ASTHMA_EXCL	1.6292908313351	1.75306130113189	2.16391916147282	2.15376900856185	-12.6449077963489	NA	1.02088195460089	0.733122030688004	0.733669203089519	1.02135929930124	2233.60477347913	0	0.110496834682051	0.0167921603204604	0.00318342142660083	0.0349680617774385	0.995483031317054	NA	611	12768	605	487	297	146	52	0	6	5	3	1	0	0	12687	12805	12995	13146	13240	13292	81	82	84	86	87	87
THYROTOXICOSIS	40_50	UKBB	ASTHMA_IMMUNECOMORB	4.0373689740463	-13.6123974589261	-13.5399995698379	-13.6119457270794	-13.9133034073788	NA	0.736693379783336	3776.18415575704	4752.63400307094	6077.59299493412	12265.9988509167	0	4.24382980196463e-08	0.997123790102021	0.997726872721768	0.998212984603086	0.999094960978481	NA	120	14330	118	88	53	26	5	0	2	0	0	0	0	0	14260	14290	14325	14352	14373	14378	70	72	72	72	72	72
THYROTOXICOSIS	40_50	UKBB	ASTHMA_NAS	2.78815770450207	-13.5916320340205	3.67411386143518	-13.6667280380556	-13.5978961601726	NA	1.02558114470624	2989.91802294028	0.740565397745802	5921.01127369845	7331.54913601826	0	0.0065556361242679	0.99637297212718	7.00488736268773e-07	0.998158344730041	0.998520156520265	NA	205	12283	202	151	81	43	15	0	3	2	2	0	0	0	12212	12263	12333	12371	12399	12414	71	72	72	74	74	74
THYROTOXICOSIS	40_50	UKBB	ASTHMA_NAS_EXMORE	2.78709824549486	-13.5866052078002	3.67281692965054	-13.6612297281212	-13.593688569143	NA	1.0255808014283	2980.47006752009	0.740566225832828	5900.61300802831	7310.83408618055	0	0.00657611836476019	0.996362820381162	7.06852958041715e-07	0.998152721669942	0.998516422633038	NA	205	12255	202	151	81	43	15	0	3	2	2	0	0	0	12184	12235	12305	12343	12371	12386	71	72	72	74	74	74
THYROTOXICOSIS	40_50	UKBB	ASTHMA_PSYCH_COMORB	3.25458641863291	-13.1866013339337	2.57526622154702	-13.2149367598953	-13.212122218065	NA	0.731873013447278	2044.21112469103	1.01675930812006	3773.41741455324	5179.69330807464	0	8.71071156751731e-06	0.994853118389489	0.0113149702669659	0.997205723273881	0.997964795157768	NA	219	14662	216	168	92	50	16	0	3	1	1	0	0	0	14584	14632	14708	14750	14784	14800	78	80	80	81	81	81
THYROTOXICOSIS	40_50	UKBB	BLEEDING	2.74711480487279	3.03970288632455	-12.1839700869012	-12.2008402066009	-12.2393120599294	NA	1.01040521534651	0.719359853653686	1999.35062278755	2876.90836166396	3173.85378480634	0	0.00655142897969115	2.38340444194635e-05	0.995137750556843	0.996616217263616	0.996923130495068	NA	123	18947	120	85	42	21	10	0	3	2	0	0	0	0	18786	18821	18864	18885	18896	18906	161	162	164	164	164	164
THYROTOXICOSIS	40_50	UKBB	BRONCHITIS	-13.2026838689217	1.13811448673569	1.53113845359636	-13.2825032060126	-13.2480992781434	NA	1743.26664708304	1.00950545842243	1.0102712230361	2427.06653652245	3343.96091542092	0	0.993957254368168	0.259574222558185	0.129627692853	0.995633473093346	0.996838950427532	NA	361	17838	359	300	185	83	28	0	2	2	1	0	0	0	17697	17756	17871	17973	18028	18056	141	141	142	143	143	143
THYROTOXICOSIS	40_50	UKBB	C3_CANCER	1.68526199317975	1.23705869343573	-12.7526852228302	-12.6842930397093	-12.3909387659107	NA	1.01019076318845	1.00864875123889	1521.97085914749	2130.43025444571	3007.28533013994	0	0.0952638987283932	0.220028845952868	0.993314555581657	0.995249531512745	0.996712479969122	NA	310	18381	308	222	109	52	13	0	2	1	0	0	0	0	18228	18314	18427	18484	18523	18536	153	154	155	155	155	155
THYROTOXICOSIS	40_50	UKBB	C3_CANCER_EXALLC	1.68526199317975	1.23705869343573	-12.7526852228302	-12.6842930397093	-12.3909387659107	NA	1.01019076318845	1.00864875123889	1521.97085914749	2130.43025444571	3007.28533013994	0	0.0952638987283932	0.220028845952868	0.993314555581657	0.995249531512745	0.996712479969122	NA	310	18381	308	222	109	52	13	0	2	1	0	0	0	0	18228	18314	18427	18484	18523	18536	153	154	155	155	155	155
THYROTOXICOSIS	40_50	UKBB	C3_CANCER_WIDE	1.68526199317975	1.23705869343573	-12.7526852228302	-12.6842930397093	-12.3909387659107	NA	1.01019076318845	1.00864875123889	1521.97085914749	2130.43025444571	3007.28533013994	0	0.0952638987283932	0.220028845952868	0.993314555581657	0.995249531512745	0.996712479969122	NA	310	18381	308	222	109	52	13	0	2	1	0	0	0	0	18228	18314	18427	18484	18523	18536	153	154	155	155	155	155
THYROTOXICOSIS	40_50	UKBB	C3_CANCER_WIDE_EXALLC	1.68526199317975	1.23705869343573	-12.7526852228302	-12.6842930397093	-12.3909387659107	NA	1.01019076318845	1.00864875123889	1521.97085914749	2130.43025444571	3007.28533013994	0	0.0952638987283932	0.220028845952868	0.993314555581657	0.995249531512745	0.996712479969122	NA	310	18381	308	222	109	52	13	0	2	1	0	0	0	0	18228	18314	18427	18484	18523	18536	153	154	155	155	155	155
THYROTOXICOSIS	40_50	UKBB	C3_SKIN	-13.0727801247938	-13.1094218211692	-13.1529243201682	-13.1367737608092	-12.9698490817146	NA	2479.55758934838	1914.99998909483	2796.69174014892	4028.10033330381	5966.06575830279	0	0.995793394292828	0.994538003323186	0.99624753904522	0.997397877531623	0.998265450867228	NA	136	18848	136	102	47	22	6	0	0	0	0	0	0	0	18677	18711	18766	18791	18807	18813	171	171	171	171	171	171
THYROTOXICOSIS	40_50	UKBB	C3_SKIN_EXALLC	-13.0745864374629	-13.1082399246775	-13.1533134334523	-13.1408850231081	-12.982527749591	NA	2655.11610352287	2048.9801442773	3006.42239057536	4237.5269472266	6421.0334669194	0	0.996070993474389	0.994895611388595	0.996509208997291	0.997525704827166	0.998386778164704	NA	136	17792	136	102	47	22	6	0	0	0	0	0	0	0	17652	17686	17741	17766	17782	17788	140	140	140	140	140	140
THYROTOXICOSIS	40_50	UKBB	CD2_BENIGN	1.37286484168545	0.962348912397155	-13.4436511749067	-13.4443238782423	-13.3966033439432	NA	1.01168122814369	1.01021635845053	1693.30689763266	2907.11658247772	4060.70756691491	0	0.174776997233033	0.340784343434684	0.993665431208278	0.996310096306105	0.99736771894809	NA	415	17963	413	310	175	61	18	0	2	1	0	0	0	0	17825	17928	18063	18177	18220	18238	138	139	140	140	140	140
THYROTOXICOSIS	40_50	UKBB	CD2_BENIGN_EXALLC	1.45089438762518	1.06222491028148	-13.5565162060715	-13.5610965800158	-13.473449179112	NA	1.01365531746826	1.01248138808165	1883.13936445821	3198.41894594039	4531.02862608557	0	0.152330255939969	0.294118148752161	0.994256165126236	0.996617029428445	0.997627417055783	NA	415	16560	413	310	175	61	18	0	2	1	0	0	0	0	16443	16546	16681	16795	16838	16856	117	118	119	119	119	119
THYROTOXICOSIS	40_50	UKBB	CD2_BENIGN_LEIOMYOMA_UTERI	-14.0189866852588	-14.0191398485371	-14.0200721681884	-14.0216762331364	-14.0171801768146	NA	2860.52524762292	2346.37033245565	3129.38906635231	5361.78558412791	9390.09649613406	0	0.996089708256364	0.995232811916039	0.99642538480648	0.997913443934726	0.998808948608779	NA	173	9803	173	130	70	24	5	0	0	0	0	0	0	0	9680	9723	9783	9829	9848	9853	123	123	123	123	123	123
THYROTOXICOSIS	40_50	UKBB	CD2_BENIGN_LEIOMYOMA_UTERI_EXALLC	-14.0214803874729	-14.0220696351481	-14.0234425823012	-14.0248106322147	-14.0215066454363	NA	3067.00079930769	2564.35467786323	3383.21218221179	5677.40707082218	10390.2582162967	0	0.99635230491224	0.995637133499464	0.996692771341831	0.998029000149	0.998923266386353	NA	173	8764	173	130	70	24	5	0	0	0	0	0	0	0	8668	8711	8771	8817	8836	8841	96	96	96	96	96	96
THYROTOXICOSIS	40_50	UKBB	CD2_NEOPLASM	1.65472975603766	0.513971598430622	-13.75164977793	-13.7369157853112	-13.7105609189586	NA	0.724708317851955	1.01096328534439	1614.78603251083	2507.63731250442	3837.53993388884	0	0.0224124387319145	0.611174334107528	0.993205232024818	0.995629185231353	0.997149366054064	NA	696	17016	693	516	281	117	30	0	3	1	0	0	0	0	16895	17072	17307	17471	17558	17588	121	123	124	124	124	124
THYROTOXICOSIS	40_50	UKBB	CHOLELITH_BROAD	2.74269658660205	-12.5903599860987	-12.7624632168398	3.4417703077827	-12.7688894478339	NA	1.01148855425069	1678.27978210999	2255.1081616843	1.01328481324935	5592.30108784807	0	0.00669704791201279	0.99401437130512	0.995484510155856	0.000682170321084266	0.998178193424055	NA	115	18675	113	90	52	24	5	0	2	1	1	1	0	0	18524	18547	18585	18613	18632	18637	151	152	152	152	153	153
THYROTOXICOSIS	40_50	UKBB	COPD_ASTHMA_INFECTIONS	1.61346224835529	1.74637972679441	1.41870388556607	-12.502247301559	-12.570155415331	NA	1.01278938743191	0.722983402236166	1.01138355820175	1603.48708066695	2320.27485458868	0	0.111140533200292	0.0157128276355024	0.160695649114385	0.993779027502949	0.995677458705948	NA	435	16529	431	357	223	95	30	0	4	3	1	0	0	0	16406	16480	16614	16742	16807	16837	123	124	126	127	127	127
THYROTOXICOSIS	40_50	UKBB	COPD_COMORB	3.11922435711601	-14.1198095419564	2.21187254981786	-14.1463174111798	-14.2462477918491	NA	0.483383611309692	1904.38589694412	0.728714424904772	3532.86235065212	5137.08154958587	0	1.0973239012785e-10	0.994084247928131	0.00240290351972738	0.996805112406882	0.997787294890521	NA	703	15995	696	531	292	144	43	0	7	2	2	0	0	0	15908	16073	16312	16460	16561	16604	87	92	92	94	94	94
THYROTOXICOSIS	40_50	UKBB	COPD_CVDMETABOCOMORB	3.86465174225469	-12.3438997995326	3.83650856689552	-12.4096711120063	-12.5395489225568	NA	1.02730399709398	2322.39251764986	1.01839912548226	5829.34086303569	6047.89509556125	0	0.000168603292990715	0.995759131748198	0.000165091740126088	0.998301441322651	0.998345688019023	NA	101	14940	99	78	31	12	7	0	2	1	1	0	0	0	14863	14884	14931	14950	14955	14962	77	78	78	79	79	79
THYROTOXICOSIS	40_50	UKBB	COPD_EXCL	1.7994255297148	1.84939050327205	1.54908808689391	2.27106461171905	-12.6505805097227	NA	1.02054227348412	0.731720859635355	1.01793268083752	1.02039176658906	2293.6746226253	0	0.0778658728247365	0.0114893012549731	0.12805966115612	0.0260356847792301	0.995599353282405	NA	512	12995	507	418	260	121	46	0	5	4	2	1	0	0	12911	13000	13158	13297	13372	13418	84	85	87	88	89	89
THYROTOXICOSIS	40_50	UKBB	D3_ANAEMIA	2.70684748761196	3.00506606199653	-13.4464301982646	-13.4205128149248	-13.4409645076864	NA	1.0328698903625	0.747435869836711	3349.36021892699	4510.97336867166	7114.61071263962	0	0.00877481055466954	5.80747007245197e-05	0.996796800125267	0.997626232012105	0.998492632679879	NA	215	11890	212	153	90	51	17	0	3	2	0	0	0	0	11857	11916	11979	12018	12052	12069	33	34	36	36	36	36
THYROTOXICOSIS	40_50	UKBB	D3_ANAEMIA_IRONDEF	2.4173839142145	2.0047107771006	-12.3976139196084	-12.3656177639795	-12.4073807804094	NA	1.01170568732671	1.00875966775163	1745.2255295563	2265.79671207493	3084.95904185769	0	0.0168752659890883	0.0468888664148094	0.994332089821732	0.995645555283464	0.996791000871793	NA	140	18629	138	100	61	34	12	0	2	1	0	0	0	0	18476	18514	18553	18580	18602	18614	153	154	155	155	155	155
THYROTOXICOSIS	40_50	UKBB	D3_ANAEMIA_IRONDEF_NAS	2.4173839142145	2.0047107771006	-12.3976139196084	-12.3656177639795	-12.4073807804094	NA	1.01170568732671	1.00875966775163	1745.2255295563	2265.79671207493	3084.95904185769	0	0.0168752659890883	0.0468888664148094	0.994332089821732	0.995645555283464	0.996791000871793	NA	140	18629	138	100	61	34	12	0	2	1	0	0	0	0	18476	18514	18553	18580	18602	18614	153	154	155	155	155	155
THYROTOXICOSIS	40_50	UKBB	D3_BLOOD_IMMUN	2.01445971070259	2.2588807526015	-13.3370629718727	-13.2330954593251	-13.1321974658346	NA	1.01267693865302	0.721050988348445	2221.54921778794	2861.06088723602	3752.01538570001	0	0.0466744750310396	0.00173170111564285	0.995209931599176	0.996309604958132	0.997207379198291	NA	254	18151	251	181	109	59	19	0	3	2	0	0	0	0	18015	18085	18157	18207	18247	18266	136	137	139	139	139	139
THYROTOXICOSIS	40_50	UKBB	D3_NUTRIANAEMIA	2.37852146569339	1.97817352055574	-12.3947692919944	-12.3670874819	-12.4086460982036	NA	1.01164915618876	1.00868604018858	1712.02581989839	2267.52269141195	3087.61719963195	0	0.0187163550261249	0.0498628116868636	0.994223504958546	0.995648352591424	0.996793436539876	NA	147	18636	145	104	63	34	12	0	2	1	0	0	0	0	18483	18524	18565	18594	18616	18628	153	154	155	155	155	155
THYROTOXICOSIS	40_50	UKBB	DIABETES_FG	-12.7839671800933	-12.7796195870353	2.74063825359952	-12.8563219960381	4.1754992106225	NA	2387.74651497759	1874.56923146132	1.01009160316673	4058.68307327003	1.01275387945189	0	0.99572815571352	0.99456057316702	0.00666253848292426	0.997472617721053	3.74106091409619e-05	NA	109	18786	107	83	49	17	6	0	2	2	2	1	1	0	18641	18665	18699	18731	18742	18748	145	145	145	146	146	147
THYROTOXICOSIS	40_50	UKBB	DM_OTHER_WIDE	-12.757705177946	2.39050155730609	-12.7673422867679	-12.8258324644448	4.21837385702283	NA	2460.66149147905	1.00973750878487	2427.74699929389	4209.01511085936	1.01378541222404	0	0.995863254484938	0.0179112123032041	0.995804003324449	0.997568666874343	3.16839625444589e-05	NA	107	18765	105	81	49	17	6	0	2	2	1	1	1	0	18624	18648	18680	18712	18723	18729	141	141	142	142	142	143
THYROTOXICOSIS	40_50	UKBB	E4_METABOLIA	4.60418081941628	3.35995157932093	-11.7142648697716	-11.3883640617342	-10.912119891728	NA	0.474550852626345	0.723376618944552	1703.81051458476	2939.31427242868	9896.01371628385	0	2.95105930400329e-22	3.40379031889019e-06	0.994514321067357	0.99690860647033	0.999120190162174	NA	128	18924	121	86	45	15	1	0	7	2	0	0	0	0	18784	18819	18860	18890	18904	18905	140	145	147	147	147	147
THYROTOXICOSIS	40_50	UKBB	E4_NUTRIDEF	2.46311840443706	1.91681403571055	-11.8780695547048	-12.0086106046282	-11.9790316123402	NA	1.01053277483181	1.00858857214004	1433.27037171715	2198.95475827452	2867.18155143863	0	0.0147914501960424	0.0573686458393619	0.99338769571125	0.995642731012388	0.996666462726851	NA	164	18829	162	125	63	24	9	0	2	1	0	0	0	0	18673	18710	18772	18811	18826	18835	156	157	158	158	158	158
THYROTOXICOSIS	40_50	UKBB	E4_OBESITY	2.63314674105275	2.1158674888688	-12.1677478108623	-12.3056784194521	-12.4150023736471	NA	1.01052576901033	1.00864982211662	1822.62198370768	2896.87850846421	3805.39104076596	0	0.00916814982069567	0.0359296606293062	0.99467339575063	0.996610668599413	0.997396924248312	NA	138	18860	136	104	52	20	8	0	2	1	0	0	0	0	18701	18733	18785	18817	18829	18837	159	160	161	161	161	161
THYROTOXICOSIS	40_50	UKBB	E4_OBESITY_HYPER	2.63316130103741	2.11589753611231	-12.1677363951794	-12.3056624056739	-12.4149766530413	NA	1.01052578828072	1.0086498024681	1822.64054692563	2896.91186873159	3805.46245613149	0	0.00916776552603802	0.035927024039058	0.994673454997441	0.996610712040621	0.99739697849163	NA	138	18861	136	104	52	20	8	0	2	1	0	0	0	0	18702	18734	18786	18818	18830	18838	159	160	161	161	161	161
THYROTOXICOSIS	40_50	UKBB	E4_PCOS_CONCORTIUM	-13.556876747735	2.00724494907764	-13.5585722574952	-13.5561260804597	-13.5427565385278	NA	3119.93983189949	1.0107009702447	3069.37136570205	4034.36488533757	6319.38470302796	0	0.996533013713809	0.0470341124856531	0.996475454091721	0.997318982378254	0.99829009490804	NA	102	9868	101	80	50	26	7	0	1	1	0	0	0	0	9744	9765	9795	9819	9838	9845	124	124	125	125	125	125
THYROTOXICOSIS	40_50	UKBB	E4_PCOS_CONSORTIUM_EXCLUSIONS	-13.5119772929851	-13.520395312526	-13.4968313749491	-13.5023623495069	-13.3472598222156	NA	2222.59528730076	1823.90736607171	2411.68129666012	4034.20457542389	6579.29718956249	0	0.995149395069227	0.994085436531177	0.995534709675356	0.997329509166559	0.998381352152126	NA	190	18645	190	142	76	27	6	0	0	0	0	0	0	0	18493	18541	18607	18656	18677	18683	152	152	152	152	152	152
THYROTOXICOSIS	40_50	UKBB	F5_ADO	3.34683489663638	-13.2927130199464	-13.3194282965912	-13.3845435818443	-13.4995083371368	NA	0.722941227229637	2322.05240378116	3004.87964366952	4189.71703585555	5744.88982128583	0	3.66602406445256e-06	0.995432492158577	0.996463308799044	0.997451068312919	0.998125109496736	NA	139	17856	137	107	59	31	10	0	2	0	0	0	0	0	17716	17746	17794	17822	17843	17853	140	142	142	142	142	142
THYROTOXICOSIS	40_50	UKBB	F5_DEPRESSIO	3.37168008764617	-13.2947706254465	-13.3214626071527	-13.3888767280939	-13.4779506686221	NA	0.72305359415829	2339.38910698528	3031.28856200392	4204.32571698448	6046.58388707131	0	3.11462718057355e-06	0.995465638832234	0.996493585182888	0.997459102674082	0.998221501587429	NA	136	17840	134	106	58	31	9	0	2	0	0	0	0	0	17701	17729	17777	17804	17826	17835	139	141	141	141	141	141
THYROTOXICOSIS	40_50	UKBB	F5_MOOD	3.32622895091895	-13.2865146688593	-13.3123645887993	-13.3777802929504	-13.495732588663	NA	0.722822652585625	2308.45255139527	2993.59296108003	4176.06854715601	5738.00820508751	0	4.19012093964811e-06	0.995407726104298	0.996451857248715	0.997444029958548	0.998123385963127	NA	141	17844	139	107	59	31	10	0	2	0	0	0	0	0	17705	17737	17785	17813	17834	17844	139	141	141	141	141	141
THYROTOXICOSIS	40_50	UKBB	F5_NEUROTIC	-13.2197559083145	-13.1818188934973	2.93480242923058	-13.2477049871235	-13.3462412053544	NA	3039.40132034964	2521.82831750379	1.0091995499364	4836.8147066131	7069.45357406036	0	0.99652964358168	0.995829406065702	0.00363690554490129	0.997814651438868	0.998493694970133	NA	108	18937	107	75	40	20	6	0	1	1	1	0	0	0	18782	18814	18849	18869	18883	18889	155	155	155	156	156	156
THYROTOXICOSIS	40_50	UKBB	F5_PSYCH	2.91611178056315	-14.1172256004866	-14.1745200576096	-14.1422852293474	-14.2201941408004	NA	0.597046467329465	2399.21275734434	3199.08720855334	4545.76126537192	6604.02021011909	0	1.03834245269943e-06	0.995305188622413	0.996464743544498	0.997517711076842	0.99828194581061	NA	350	17404	347	254	138	70	23	0	3	0	0	0	0	0	17282	17375	17491	17559	17606	17629	122	125	125	125	125	125
THYROTOXICOSIS	40_50	UKBB	F5_PSYCH_INCLAVO	2.91611178056315	-14.1172256004866	-14.1745200576096	-14.1422852293474	-14.2201941408004	NA	0.597046467329465	2399.21275734434	3199.08720855334	4545.76126537192	6604.02021011909	0	1.03834245269943e-06	0.995305188622413	0.996464743544498	0.997517711076842	0.99828194581061	NA	350	17404	347	254	138	70	23	0	3	0	0	0	0	0	17282	17375	17491	17559	17606	17629	122	125	125	125	125	125
THYROTOXICOSIS	40_50	UKBB	F5_SUBSNOALCO	2.65185209107159	2.97820586796145	-12.0851412445611	-12.0611924714653	-12.1247665976501	NA	1.01056644662484	0.719795082572223	1849.86680103647	2477.52375888384	4308.04343264158	0	0.00868720441580745	3.50996312160659e-05	0.994787473877128	0.996115717877093	0.997754397918411	NA	155	18786	152	104	51	27	6	0	3	2	0	0	0	0	18631	18679	18732	18756	18777	18783	155	156	158	158	158	158
THYROTOXICOSIS	40_50	UKBB	F5_SUBSTANCE	2.466761166911	2.06449528167438	-12.5438234119496	-12.5029679121005	-12.4161440948845	NA	1.01076936081241	1.0089068893507	2116.65036966797	2949.27265911574	4587.64330815126	0	0.0146678080435207	0.0407298739044751	0.9952715551924	0.996617506642085	0.997840582425746	NA	192	18852	190	135	66	33	8	0	2	1	0	0	0	0	18694	18749	18818	18851	18876	18884	158	159	160	160	160	160
THYROTOXICOSIS	40_50	UKBB	F5_TOBAC	2.66298949212657	3.40444358167278	-12.1755539000662	-12.1336964836479	-12.193066618158	NA	1.01049586028527	0.592992940209421	1976.63170314593	2660.22838186828	4444.46695536467	0	0.00840556570573303	9.40524548913277e-09	0.995085262961367	0.996360742713865	0.997811065421888	NA	150	18789	146	100	48	25	6	0	4	3	0	0	0	0	18634	18680	18732	18755	18774	18780	155	156	159	159	159	159
THYROTOXICOSIS	40_50	UKBB	FALLS	-13.1974095498627	-13.0990071687142	2.85256594329861	-13.2664829972222	-13.440187365329	NA	3013.4231973663	2358.34287995821	1.00909647075047	4772.71920018953	7742.91578456081	0	0.996505643259753	0.995568311151117	0.00470081112868586	0.997782164027514	0.998615029156154	NA	110	18829	109	84	46	20	5	0	1	1	1	0	0	0	18670	18695	18733	18759	18774	18779	159	159	159	160	160	160
THYROTOXICOSIS	40_50	UKBB	FG_CVD	2.70631976903928	-14.0449432999035	1.99739064978962	-14.106469694876	-13.9624906790804	NA	0.728095101388478	2361.61916253964	1.0127155992242	4577.59388542321	5573.36189063333	0	0.000201613095335164	0.995254875326261	0.0485740545662285	0.997541215572111	0.998001126733079	NA	382	16458	379	291	156	71	29	0	3	1	1	0	0	0	16356	16444	16579	16664	16706	16735	102	104	104	105	105	105
THYROTOXICOSIS	40_50	UKBB	FG_HYPERTENSION	3.27001329211345	2.16209099843397	-13.1259832267567	-13.2017757926474	-12.8390531814597	NA	0.729072864577528	1.01368142376307	2811.33690524488	4257.39162712128	5807.57761153351	0	7.28569709754725e-06	0.0329321298653049	0.996274732746463	0.99752583809015	0.998236084879171	NA	208	16044	205	150	77	32	11	0	3	1	0	0	0	0	15948	16003	16076	16121	16142	16153	96	98	99	99	99	99
THYROTOXICOSIS	40_50	UKBB	FIBRO_COMORB	3.35408078842196	-13.3108261920615	-13.2763728954148	-13.189470451968	-13.5809018753153	NA	0.736231311145868	2333.1834881735	3256.29396018794	4901.56708594813	7414.10335028367	0	5.22006797044027e-06	0.995448088350871	0.996746920352338	0.997853000488547	0.998538463067433	NA	208	14050	206	162	82	37	10	0	2	0	0	0	0	0	13984	14028	14108	14153	14180	14190	66	68	68	68	68	68
THYROTOXICOSIS	40_50	UKBB	GOUT_COMORB	3.41049902443921	2.27574336741687	2.84947743223407	-12.2341483149416	-11.7788496588826	NA	0.734876749977654	1.01637355908345	1.01728228477059	2802.61727501683	3808.19236557543	0	3.46873240868391e-06	0.0251506051670375	0.0050933695556788	0.996517038861964	0.997532123800595	NA	210	14388	206	151	77	32	11	0	4	2	1	0	0	0	14318	14373	14447	14492	14513	14524	70	72	73	74	74	74
THYROTOXICOSIS	40_50	UKBB	H7_EYE_ADNEXA	1.91141656159001	-13.5182878035405	-13.5255977277245	-13.515934215867	-13.5879489946325	NA	1.01124972999167	1721.99396629477	2185.96974151865	3094.79215377687	4247.06943563167	0	0.0587375202257131	0.993736376229179	0.995063153648678	0.996515397345579	0.997447275966548	NA	322	17760	321	257	152	76	25	0	1	0	0	0	0	0	17625	17689	17794	17870	17921	17946	135	136	136	136	136	136
THYROTOXICOSIS	40_50	UKBB	H7_LIDLACRIMALORBIT	-13.1038377796356	-13.1148660662038	2.98385014666644	-12.979340095064	-12.9408983656249	NA	3166.79943406152	2358.14957027353	1.00995983272096	4097.77306235517	5586.9453906452	0	0.996698458417329	0.995562582060079	0.00313252717839422	0.997472774212341	0.998151882101201	NA	107	18733	106	87	53	27	9	0	1	1	1	0	0	0	18573	18592	18626	18652	18670	18679	160	160	160	161	161	161
THYROTOXICOSIS	40_50	UKBB	H8_EAR_MASTOID	-13.4906260645409	-13.493163730086	1.92744767689445	-13.4977975352488	-13.5636754932551	NA	2329.3743946531	1784.32050245836	1.00908674679414	3248.19174343475	4190.82283237821	0	0.995379058813474	0.993966395390343	0.0561214767287579	0.996684415787682	0.997417636392001	NA	273	18101	272	217	129	62	23	0	1	1	1	0	0	0	17951	18006	18094	18161	18200	18223	150	150	150	151	151	151
THYROTOXICOSIS	40_50	UKBB	H8_EXTERNAL	-13.476454106272	-13.5096180846668	2.27530950847876	-13.4458120255246	-13.6230833734963	NA	2817.53984634292	2105.61041025739	1.00894707620734	4015.31566923709	5153.87000187258	0	0.996183687098289	0.994880799560075	0.0241250028814006	0.997328183720392	0.997890976056284	NA	189	18541	188	157	93	41	16	0	1	1	1	0	0	0	18379	18410	18474	18526	18551	18567	162	162	162	163	163	163
THYROTOXICOSIS	40_50	UKBB	I9_CVD	2.34667458942322	1.12526554947922	1.62174977083381	-13.5468534408369	-13.54823354081	NA	0.730604924678047	1.01358716679705	1.01441775274303	2859.78358688225	3414.70671220065	0	0.00131832229695096	0.266920896048328	0.109887253624518	0.996220418624067	0.996834311430538	NA	610	15841	606	468	263	124	48	0	4	2	1	0	0	0	15750	15888	16093	16232	16308	16356	91	93	94	95	95	95
THYROTOXICOSIS	40_50	UKBB	I9_DISVEINLYMPH	-12.195926844924	2.20743741251489	2.78524815144719	-12.1362907689024	-12.1464748303623	NA	1760.20440537368	1.00821500569379	1.00981844278772	2819.19697796352	3544.95250847434	0	0.994471742119029	0.0285640719691134	0.00581264506850541	0.996565217259699	0.997266122536569	NA	114	18553	112	91	49	20	8	0	2	2	1	0	0	0	18391	18412	18454	18483	18495	18503	162	162	163	164	164	164
THYROTOXICOSIS	40_50	UKBB	I9_HYPERTENSION	3.19946216537753	2.06156921764107	-12.1268347487371	-12.1720070530215	-11.8278159167185	NA	0.725912304861402	1.0112913413718	1615.43561250979	2438.56658156839	3280.94922785315	0	1.04568152950673e-05	0.041494835905358	0.994010455590613	0.996017407829996	0.997123633859729	NA	208	17245	205	150	77	32	11	0	3	1	0	0	0	0	17125	17180	17253	17298	17319	17330	120	122	123	123	123	123
THYROTOXICOSIS	40_50	UKBB	I9_HYPTENS	3.19942921512681	2.06152919896443	-12.1268485495162	-12.1720299388938	-11.8278172751973	NA	0.725912443500045	1.01129138511308	1615.40359011047	2438.5142920026	3280.86021907637	0	1.04590468862423e-05	0.0414987978989991	0.994010330044837	0.996017314942969	0.997123555494725	NA	208	17244	205	150	77	32	11	0	3	1	0	0	0	0	17124	17179	17252	17297	17318	17329	120	122	123	123	123	123
THYROTOXICOSIS	40_50	UKBB	I9_HYPTENSESS	3.20842004589614	2.06146688014183	-12.127918271702	-12.1731327672385	-11.8285625537463	NA	0.725932631752163	1.01129132651383	1616.11585186567	2439.46128084903	3281.64860160274	0	9.88281893407965e-06	0.0415049428045912	0.994012441676845	0.996018500290033	0.997124065325783	NA	207	17243	204	150	77	32	11	0	3	1	0	0	0	0	17123	17177	17250	17295	17316	17327	120	122	123	123	123	123
THYROTOXICOSIS	40_50	UKBB	I9_K_CARDIAC	3.00069151189592	1.8092049415141	-13.0399407938389	-13.0568299944523	-12.9006085595419	NA	0.728136530763039	1.0125140174761	2208.20224645272	3157.82582269548	4042.51782484928	0	3.77139521902012e-05	0.0739626505971599	0.995288336029684	0.996700953768071	0.997453770306104	NA	310	16893	307	228	118	53	21	0	3	1	0	0	0	0	16786	16865	16975	17040	17072	17093	107	109	110	110	110	110
THYROTOXICOSIS	40_50	UKBB	I9_OTHHEART	-12.6856888926159	-12.7352620587293	-12.7304994325579	-12.7089843028697	-12.8349125101723	NA	2980.91846000941	2291.49271122785	3164.6737278355	5007.11526079388	5576.93180948172	0	0.996604508008166	0.995565677946082	0.996790366898007	0.997974823637434	0.998163726966584	NA	103	18875	103	77	38	15	8	0	0	0	0	0	0	0	18718	18744	18783	18806	18813	18821	157	157	157	157	157	157
THYROTOXICOSIS	40_50	UKBB	ILD_COMORB	2.92923115323758	-14.0734859420076	2.69119290762666	-14.1084674165429	-14.2121908105295	NA	0.530644069209898	1912.61338697844	0.601763367281812	3647.67419510136	5053.38805874209	0	3.38723863245333e-08	0.994129019541147	7.74269262160268e-06	0.996913951285339	0.997756025750982	NA	646	16310	639	481	257	127	44	0	7	3	3	0	0	0	16219	16377	16601	16731	16814	16858	91	95	95	98	98	98
THYROTOXICOSIS	40_50	UKBB	ILD_CVDMETABOCOMORB	3.63065008472015	-12.0796283440645	3.63835246970645	-12.2783684583668	-12.3768958615227	NA	1.02326649119709	1900.87122364757	1.01637538277477	4538.42540267882	5024.81534851146	0	0.000388023395733033	0.994929649117509	0.000343945491571141	0.9978413859864	0.998034689148192	NA	118	15341	116	88	35	14	8	0	2	1	1	0	0	0	15260	15288	15341	15362	15368	15376	81	82	82	83	83	83
THYROTOXICOSIS	40_50	UKBB	ILD_DIFF_DG	1.7994255297148	1.84939050327205	1.54908808689391	2.27106461171905	-12.6505805097227	NA	1.02054227348412	0.731720859635355	1.01793268083752	1.02039176658906	2293.6746226253	0	0.0778658728247365	0.0114893012549731	0.12805966115612	0.0260356847792301	0.995599353282405	NA	512	12995	507	418	260	121	46	0	5	4	2	1	0	0	12911	13000	13158	13297	13372	13418	84	85	87	88	89	89
THYROTOXICOSIS	40_50	UKBB	J10_ACUTELOWERNAS	-13.6412527675831	1.8332217984366	-13.6720442987238	-13.6907205608252	-13.4081413471225	NA	3024.29724696363	1.00873920745337	2954.2491718147	4404.3338447285	5817.24286274717	0	0.996401111670546	0.0691651162117947	0.996307463085763	0.997519807227336	0.998160960484211	NA	180	18472	179	146	86	36	12	0	1	1	0	0	0	0	18322	18355	18415	18465	18489	18501	150	150	151	151	151	151
THYROTOXICOSIS	40_50	UKBB	J10_ACUTEUPPERINFEC	-13.5659566861364	-13.56068993821	1.82480146302903	-13.5840517371869	-13.568747410701	NA	2485.84991620294	1844.17823881449	1.01078937845421	3284.00417711278	4648.08320861805	0	0.995645749328886	0.994133014150551	0.0710241293507824	0.996699616181376	0.997670807899527	NA	250	17102	249	212	133	60	19	0	1	1	1	0	0	0	16960	16997	17076	17149	17190	17209	142	142	142	143	143	143
THYROTOXICOSIS	40_50	UKBB	J10_ASTHMA_OTHER_THAN_NONALLERGIC	2.27185086015719	-13.1648334740817	3.11996972281342	-13.1934036586948	-13.2844239070431	NA	1.01103661349219	1803.32199564334	0.720693240671879	3318.74413414994	4343.49053566181	0	0.0246367662486301	0.994175236536132	1.4970427190302e-05	0.996828081668639	0.997559699941171	NA	209	18632	206	155	83	44	16	0	3	2	2	0	0	0	18479	18530	18602	18641	18669	18685	153	154	154	156	156	156
THYROTOXICOSIS	40_50	UKBB	J10_LOWCHRON	-13.0193795774139	-12.9695389522415	-13.0708151872656	-13.1438164484654	-13.0834073549047	NA	3058.27332735685	2307.83917910058	3008.72769641195	4465.00024432059	4657.44365388651	0	0.996603334801201	0.99551609119238	0.996533761149859	0.997651235723629	0.997758634182738	NA	106	16726	106	86	48	23	13	0	0	0	0	0	0	0	16594	16614	16652	16677	16687	16700	132	132	132	132	132	132
THYROTOXICOSIS	40_50	UKBB	J10_LOWERINF	-13.5477366776267	1.7869644881402	-13.6194426883789	-13.6434763600331	-13.4240852187042	NA	2815.12169992601	1.00875921364416	2796.26379290839	4179.51291955915	5632.75984838778	0	0.996160205718819	0.0764862331460081	0.996113850162874	0.997395414245798	0.998098470290215	NA	189	18473	188	151	88	37	12	0	1	1	0	0	0	0	18323	18360	18423	18474	18499	18511	150	150	151	151	151	151
THYROTOXICOSIS	40_50	UKBB	J10_RESPIRATORY	1.80751827408752	1.85053407309746	1.55026739886553	2.2760849074609	-12.6579266350292	NA	1.02057742947218	0.731765140145797	1.01796212005027	1.02037766737654	2303.4995809391	0	0.0765483767814055	0.0114432557731653	0.127780558296075	0.0257056562686981	0.995615578361729	NA	508	13028	503	415	259	120	46	0	5	4	2	1	0	0	12944	13032	13188	13327	13401	13447	84	85	87	88	89	89
THYROTOXICOSIS	40_50	UKBB	J10_UPPERDIS	-13.9703920441733	-13.9427057650741	-13.9794658080385	-13.9237723957597	-13.7452853212832	NA	3692.08551962583	2672.25368886315	3249.7694800328	4403.31699781457	6223.31640254418	0	0.996980911340796	0.995836989864571	0.996567767158449	0.997477005513281	0.998237733498419	NA	187	16578	187	162	107	56	19	0	0	0	0	0	0	0	16441	16466	16521	16572	16609	16628	137	137	137	137	137	137
THYROTOXICOSIS	40_50	UKBB	J10_UPPERINFEC	-13.3222132743062	1.23231831269562	1.57262413461669	-13.28026537162	-13.2195594821407	NA	1916.64528619875	1.01094071826768	1.01073339778775	2545.67691529509	3539.60893579298	0	0.994454110642069	0.222851109269366	0.119726216586117	0.995837621585898	0.997020106434834	NA	331	17187	329	280	179	80	25	0	2	2	1	0	0	0	17047	17096	17197	17296	17351	17376	140	140	141	142	142	142
THYROTOXICOSIS	40_50	UKBB	K11_DIAHER	2.932321581692	-12.0872920808696	3.04476352639414	-12.2120312346515	-12.1802884251644	NA	1.01097435578795	1444.41623444596	1.00989461033673	2771.09870151753	4586.01433334321	0	0.00372579053019366	0.993323149558552	0.00257036918817646	0.996483791921998	0.997880849917104	NA	117	17995	115	81	46	21	5	0	2	1	1	0	0	0	17849	17883	17918	17943	17959	17964	146	147	147	148	148	148
THYROTOXICOSIS	40_50	UKBB	K11_ENERCOLNONINF	3.60592225002314	-12.469442195711	-12.4101475300303	-12.4259253541808	-12.5778459529741	NA	0.722841180498568	1717.02263553591	2149.78032476816	2804.27893651591	5185.92746627342	0	6.08372691462929e-07	0.994205616308758	0.99539403631076	0.996464538024047	0.998064828457354	NA	120	18684	118	88	53	26	5	0	2	0	0	0	0	0	18529	18559	18594	18621	18642	18647	155	157	157	157	157	157
THYROTOXICOSIS	40_50	UKBB	K11_GALLBILPANC	2.64475925976299	-12.4286165512224	-12.5646467141179	3.29029798887107	-12.5927995111683	NA	1.01085074912016	1465.31414231853	1927.93206685524	1.01283626917155	5078.25342639363	0	0.00888702792433401	0.993232521225679	0.994800093410458	0.00115975207055479	0.998021447697421	NA	126	18732	124	98	56	27	5	0	2	1	1	1	0	0	18579	18605	18647	18676	18698	18703	153	154	154	154	155	155
THYROTOXICOSIS	40_50	UKBB	K11_GIBLEEDING	2.88873073876214	3.16315583851765	-12.2427102793048	-12.2023595810515	-12.2054669999312	NA	1.01071296522841	0.719815743575569	2235.92935059412	3169.41877804439	3358.35456725653	0	0.00426170094559552	1.11080872050695e-05	0.995631248052516	0.996928127538702	0.997100207246459	NA	108	18817	105	74	35	18	9	0	3	2	0	0	0	0	18654	18685	18724	18741	18750	18759	163	164	166	166	166	166
THYROTOXICOSIS	40_50	UKBB	K11_GIDISEASES	1.89013900592271	0.674525768800427	1.15996627144502	-13.42114138786	-13.353072704612	NA	0.738590884151423	1.01823014091647	1.01934471681155	2121.76133793896	2722.66894181097	0	0.0104939022496009	0.507683364595654	0.255140152317234	0.994953037412906	0.996086866208546	NA	1143	14454	1139	867	497	235	76	0	4	2	1	0	0	0	14385	14657	15027	15289	15448	15524	69	71	72	73	73	73
THYROTOXICOSIS	40_50	UKBB	K11_HERNIA	2.29108565773324	1.8003685681119	2.32537497585009	-12.3358462978702	-12.173455699487	NA	1.01143051319921	1.00999215231676	1.01116497183532	2239.79277120715	3117.36515969238	0	0.0235008179455672	0.0746584468684558	0.021465284358694	0.995605606164862	0.996884231660238	NA	270	18255	267	204	118	50	16	0	3	2	1	0	0	0	18107	18170	18256	18324	18358	18374	148	149	150	151	151	151
THYROTOXICOSIS	40_50	UKBB	K11_INTESTOTH	1.57662191731255	1.22396036661146	-13.1601447054489	-13.0224856938518	-13.0733760610586	NA	1.01303571470306	1.01141970382411	1786.40371429115	2570.54987358629	3367.22176477654	0	0.119628692548303	0.226224825255667	0.994122167783417	0.995957909262606	0.996902188379932	NA	484	17512	482	337	183	83	27	0	2	1	0	0	0	0	17396	17541	17695	17795	17851	17878	116	117	118	118	118	118
THYROTOXICOSIS	40_50	UKBB	K11_OESSTODUO	1.80866051387282	2.02970078525642	-13.5488744459221	-13.5217099002571	-13.4419793069527	NA	1.01272860176446	0.722317358580418	2206.22246259162	3368.56319396333	4668.11598341374	0	0.0741108931027909	0.00495438425625308	0.99510005451911	0.996797229569146	0.997702470767185	NA	387	17712	384	289	165	68	23	0	3	2	0	0	0	0	17598	17693	17817	17914	17959	17982	114	115	117	117	117	117
THYROTOXICOSIS	40_50	UKBB	K11_ORAL	-14.0572120607722	-14.0497769344412	-14.0282039256077	-14.0596813084631	-13.9460361629796	NA	3697.53717864382	2744.43069905837	3385.90437286299	4882.64786606949	5939.59784009299	0	0.99696662807948	0.995915345526128	0.996694278965456	0.997702478767472	0.99812658752086	NA	209	18463	209	168	105	51	19	0	0	0	0	0	0	0	18309	18350	18413	18467	18499	18518	154	154	154	154	154	154
THYROTOXICOSIS	40_50	UKBB	K11_OTHANRECT	2.72475608513994	2.29025505151172	-12.1002396101163	3.4825146407668	-12.1000848088427	NA	1.01560674691378	1.01351544920148	1756.55575543847	1.01589267226936	2905.21495970839	0	0.00729900892478244	0.0238390067335421	0.994503722423309	0.000607969268346612	0.99667685762502	NA	187	16101	184	130	75	38	19	0	3	2	1	1	0	0	16009	16063	16118	16155	16174	16193	92	93	94	94	95	95
THYROTOXICOSIS	40_50	UKBB	K11_OTHDIG	2.59047872038653	2.17210637379509	-12.2493378997444	-12.1422629866718	-12.3103958554521	NA	1.01046370407459	1.00884090791627	1891.4711829867	2666.35958515168	3345.69619654671	0	0.0103576916485632	0.0313130778550849	0.994832863771939	0.996366547580705	0.997064212633098	NA	139	18864	137	96	47	24	9	0	2	1	0	0	0	0	18699	18740	18789	18812	18827	18836	165	166	167	167	167	167
THYROTOXICOSIS	40_50	UKBB	K11_OTHDISDIG	2.87227371204169	3.13834512210223	-12.2192966442476	-12.1955805632983	-12.2009602063766	NA	1.01070215729819	0.71988170178191	2197.48300730846	3159.42626569385	3350.95049730644	0	0.00448512270502029	1.30342708181138e-05	0.995563315911419	0.996920123953331	0.997094873149041	NA	110	18818	107	76	36	18	9	0	3	2	0	0	0	0	18655	18686	18726	18744	18753	18762	163	164	166	166	166	166
THYROTOXICOSIS	40_50	UKBB	K11_OTHENTERCOL	3.04453694699629	-12.1882006660558	-12.1657240942331	-12.2731210909677	-12.4057692279301	NA	1.01151551742381	1567.24512284479	2047.10291989462	2845.60381951125	5458.04511858083	0	0.00261353798050483	0.993795049051196	0.995258281254955	0.996558725637047	0.998186463652473	NA	104	18662	103	77	45	21	4	0	1	0	0	0	0	0	18507	18533	18565	18589	18606	18610	155	156	156	156	156	156
THYROTOXICOSIS	40_50	UKBB	K11_OTHGASTR	2.80476168860542	2.38444109575167	-12.0678181182638	-12.1065675881449	-12.3126591190257	NA	1.01423562156107	1.01145393485731	1860.94442145145	2926.59815955024	4840.75861704403	0	0.00568539786936744	0.0184014713026395	0.994825929155425	0.996699370639189	0.997970551560667	NA	149	17192	147	105	54	22	6	0	2	1	0	0	0	0	17083	17125	17176	17208	17224	17230	109	110	111	111	111	111
THYROTOXICOSIS	40_50	UKBB	K11_PULPITIS_2	-12.9673017750912	-12.9786230429897	-12.8892483497787	-12.9704249865163	-12.91142687473	NA	2995.75574390531	2320.29270594026	2838.41218391686	3914.2719055995	4615.11468410082	0	0.996546321376949	0.995537033357558	0.996376813426669	0.997356115478245	0.99776780959346	NA	104	18854	104	79	50	27	11	0	0	0	0	0	0	0	18690	18715	18744	18767	18783	18794	164	164	164	164	164	164
THYROTOXICOSIS	40_50	UKBB	K11_REFLUX	2.68695537937843	-13.1315409266054	-13.1200124348065	-13.1293121333093	-13.1565236592472	NA	1.01487423460882	2298.43740464397	2847.6098768222	3663.45405194326	5178.10549250181	0	0.00810714387861231	0.995441513114707	0.996323857980673	0.997140498318909	0.997972738133247	NA	181	17267	180	129	74	41	13	0	1	0	0	0	0	0	17163	17214	17269	17302	17330	17343	104	105	105	105	105	105
THYROTOXICOSIS	40_50	UKBB	KRA_PSY_ANXIETY	-13.2197559083145	-13.1818188934973	2.93480242923058	-13.2477049871235	-13.3462412053544	NA	3039.40132034964	2521.82831750379	1.0091995499364	4836.8147066131	7069.45357406036	0	0.99652964358168	0.995829406065702	0.00363690554490129	0.997814651438868	0.998493694970133	NA	108	18937	107	75	40	20	6	0	1	1	1	0	0	0	18782	18814	18849	18869	18883	18889	155	155	155	156	156	156
THYROTOXICOSIS	40_50	UKBB	KRA_PSY_ANXIETY_EXMORE	-13.2341122946062	-13.2060162536205	3.05823606250769	-13.2885930562018	-13.3642321954763	NA	3193.89938629294	2709.68083477966	1.01200947897789	5148.77482954113	8040.01963193072	0	0.996693927270965	0.996111411118716	0.00251156933910242	0.997940723412027	0.998673745822321	NA	108	16960	107	75	40	20	6	0	1	1	1	0	0	0	16844	16876	16911	16931	16945	16951	116	116	116	117	117	117
THYROTOXICOSIS	40_50	UKBB	KRA_PSY_ANYMENTAL	2.90837120204252	-14.1222009833651	-14.1761724164839	-14.1507729245912	-14.1943544621248	NA	0.597051448385697	2403.30772028307	3212.05590468553	4606.5809195892	6866.6323962033	0	1.10909146270064e-06	0.995311536184354	0.99647860662504	0.997549013969368	0.998350654650401	NA	350	17391	347	254	138	69	22	0	3	0	0	0	0	0	17270	17363	17479	17548	17595	17617	121	124	124	124	124	124
THYROTOXICOSIS	40_50	UKBB	KRA_PSY_MOOD	3.32622895091895	-13.2865146688593	-13.3123645887993	-13.3777802929504	-13.495732588663	NA	0.722822652585625	2308.45255139527	2993.59296108003	4176.06854715601	5738.00820508751	0	4.19012093964811e-06	0.995407726104298	0.996451857248715	0.997444029958548	0.998123385963127	NA	141	17844	139	107	59	31	10	0	2	0	0	0	0	0	17705	17737	17785	17813	17834	17844	139	141	141	141	141	141
THYROTOXICOSIS	40_50	UKBB	KRA_PSY_MOOD_EXMORE	3.41599176291647	-13.3750030226383	-13.4229717566569	-13.4925265818733	-13.604002103753	NA	0.725222779390169	2559.75257210605	3356.97003786063	4790.17525366329	6889.85449414371	0	2.47394425912367e-06	0.995830979927743	0.996809636885366	0.997752594875854	0.998424579764344	NA	141	16881	139	107	59	31	10	0	2	0	0	0	0	0	16774	16806	16854	16882	16903	16913	107	109	109	109	109	109
THYROTOXICOSIS	40_50	UKBB	KRA_PSY_SUBSTANCE	2.466761166911	2.06449528167438	-12.5438234119496	-12.5029679121005	-12.4161440948845	NA	1.01076936081241	1.0089068893507	2116.65036966797	2949.27265911574	4587.64330815126	0	0.0146678080435207	0.0407298739044751	0.9952715551924	0.996617506642085	0.997840582425746	NA	192	18852	190	135	66	33	8	0	2	1	0	0	0	0	18694	18749	18818	18851	18876	18884	158	159	160	160	160	160
THYROTOXICOSIS	40_50	UKBB	KRA_PSY_SUBSTANCE_EXMORE	2.70107579551252	2.30195764059318	-12.0354490627386	-11.9379528593961	-11.6986518423392	NA	1.01493080158941	1.01272791643019	1844.66865328895	2514.57728568986	3731.7339697861	0	0.00778303541652418	0.0230245682173386	0.994794278721704	0.996212058166688	0.997498707444326	NA	192	17033	190	135	66	33	8	0	2	1	0	0	0	0	16924	16979	17048	17081	17106	17114	109	110	111	111	111	111
THYROTOXICOSIS	40_50	UKBB	L12_CELLULITIS	-11.9027428941506	3.09742351671135	3.00749551584716	4.16597917855502	-11.7690037910035	NA	1646.29201147398	0.720800332545911	1.01055558676823	1.01349309237345	5918.92677038459	0	0.994231319850444	1.72968766247118e-05	0.00291957516583045	3.94776586686946e-05	0.998413513023972	NA	113	18488	109	81	43	15	2	0	4	4	2	1	0	0	18337	18365	18403	18431	18444	18446	151	151	153	154	155	155
THYROTOXICOSIS	40_50	UKBB	L12_DERMATITISECZEMA	-12.1214416845117	2.4281687140833	-12.0250925376445	3.51249520368012	-11.7720534230014	NA	1824.3302479361	1.008710250954	1739.75780303434	1.01136983441476	2739.05575716917	0	0.994698635280143	0.0160753026128109	0.994485117833764	0.000514660625218345	0.99657082162921	NA	117	18524	115	91	57	33	14	0	2	2	1	1	0	0	18372	18396	18430	18454	18473	18487	152	152	153	153	154	154
THYROTOXICOSIS	40_50	UKBB	L12_DISORDSKINAPPENDIX	-14.0439429188464	-14.0256135300182	-14.0893813879778	-14.0051468825941	-14.0968678902315	NA	3697.10332208127	2875.41315341175	3376.54072171296	4907.72727373578	6400.2546833495	0	0.996969135752174	0.996108115419281	0.996670655506752	0.997723085518113	0.998242622409947	NA	164	18227	164	135	90	41	15	0	0	0	0	0	0	0	18069	18098	18143	18192	18218	18233	158	158	158	158	158	158
THYROTOXICOSIS	40_50	UKBB	L12_INFECT_SKIN	-12.2083655360142	2.60598955059611	2.38446303150784	3.25170623956273	-12.0051775708418	NA	1454.28105663166	0.72077930802718	1.01036992100577	1.01241009143664	3742.03114251008	0	0.993302015507643	0.000299749269257319	0.0182754217617324	0.00131884626498361	0.997440232580354	NA	197	18561	193	144	85	36	8	0	4	4	2	1	0	0	18409	18458	18517	18566	18594	18602	152	152	154	155	156	156
THYROTOXICOSIS	40_50	UKBB	L12_OTHERSKINSUBCUTIS	-14.1529320319521	-14.0937683231039	-14.0744088619709	-13.9338338220043	-13.8741926225241	NA	3238.08416284744	2443.58347047715	3268.31539511234	4747.30633074793	6498.84928717244	0	0.996512638512095	0.995398095486539	0.996564065132104	0.997658129865206	0.998296622188166	NA	229	18514	229	184	99	45	15	0	0	0	0	0	0	0	18356	18401	18486	18540	18570	18585	158	158	158	158	158	158
THYROTOXICOSIS	40_50	UKBB	L12_SEBORRKERAT	-13.0584711761927	-12.9835564907406	-12.9631240475435	-12.7862731472816	-12.8798167922361	NA	3021.05991043453	2365.72430386737	3565.92630849031	5075.76095848151	7145.81312648646	0	0.996551170647651	0.995621075859517	0.997099476303897	0.997990063120001	0.998561870956007	NA	104	18272	104	76	33	16	5	0	0	0	0	0	0	0	18124	18152	18195	18212	18223	18228	148	148	148	148	148	148
THYROTOXICOSIS	40_50	UKBB	L12_SKIN_SUBCUTAN	-14.2758822827907	1.45685515798683	1.24463908562593	-14.186123980286	-14.1089975252908	NA	2410.92032316882	0.722904949486868	1.01203287887741	3273.4602822372	4255.35641559853	0	0.995275480739323	0.0438754248344033	0.218756815178147	0.996542235770065	0.997354550460906	NA	609	16334	606	488	286	137	45	0	3	3	1	0	0	0	16220	16338	16540	16689	16781	16826	114	114	116	117	117	117
THYROTOXICOSIS	40_50	UKBB	MULTIMORB	3.55374936674179	-13.262907656523	2.54063186373914	-13.4091501630332	-13.4514270423067	NA	0.59978199303455	1996.89147562152	1.01193457801704	4116.04968564747	5306.89630428019	0	3.12167323061096e-09	0.994700667724191	0.0120502934247016	0.997400678859367	0.997977598609431	NA	226	17505	222	176	86	42	15	0	4	1	1	0	0	0	17388	17434	17524	17568	17595	17610	117	120	120	121	121	121
THYROTOXICOSIS	40_50	UKBB	N14_BREAST	2.93886973115534	1.58749042993126	-13.170267618214	-13.1725124305948	-13.1732080319399	NA	0.726990868445185	1.01133412117918	2025.7087359205	2698.30517465856	3826.54330581584	0	5.28814745476991e-05	0.116485091559252	0.994812541913604	0.99610492443611	0.997253218452304	NA	152	9367	149	125	81	45	14	0	3	1	0	0	0	0	9248	9272	9316	9352	9383	9397	119	121	122	122	122	122
THYROTOXICOSIS	40_50	UKBB	N14_FEMALEGENNONINF	-14.4913044738109	1.40447382801694	1.32968173552164	-14.4896577806817	-14.491727531923	NA	2547.57573078108	0.729245757063815	1.01717384056481	4154.58080026916	5792.78401194072	0	0.995461439825638	0.0541135349710923	0.191134083655954	0.997217276217988	0.998003945327065	NA	474	8103	471	371	198	90	29	0	3	3	1	0	0	0	8025	8125	8298	8406	8467	8496	78	78	80	81	81	81
THYROTOXICOSIS	40_50	UKBB	N14_GENITOURINARY	2.15976557683836	0.563846426697827	-14.3758265738541	2.67023816937879	-14.4280625625219	NA	0.608156541432543	1.01597715538328	2339.93266876293	0.739175810485056	4930.35022549781	0	0.000383287101184843	0.578908727546595	0.995098073517995	0.000303313627498706	0.99766509245719	NA	795	15199	789	635	355	163	50	0	6	3	2	2	0	0	15111	15265	15545	15737	15850	15900	88	91	92	92	94	94
THYROTOXICOSIS	40_50	UKBB	N14_MALEGEN	-14.0154648352744	-14.0161077890804	-14.0163058730252	-14.0161251696637	-14.012877304064	NA	7070.31208255421	5449.2586864217	6218.3638663027	8201.14432352422	13238.794433395	0	0.998418356141821	0.997947753204598	0.998201555131493	0.998636379998946	0.999155462650179	NA	110	8442	110	91	58	30	8	0	0	0	0	0	0	0	8409	8428	8461	8489	8511	8519	33	33	33	33	33	33
THYROTOXICOSIS	40_50	UKBB	N14_MENORRHAGIA	-14.1777600702565	2.31427237646288	-14.1778569528893	-14.1789003142561	-14.1753529406462	NA	3416.5518126225	0.731516178252132	3731.61666983493	6038.88827223452	9470.03567096351	0	0.996689005751764	0.00155795831131318	0.996968534832812	0.998126622857479	0.998805675984272	NA	183	7710	181	149	78	30	8	0	2	2	0	0	0	0	7637	7669	7740	7788	7810	7818	73	73	75	75	75	75
THYROTOXICOSIS	40_50	UKBB	N14_MESNRUIRREG	-14.601725027807	1.93247198514054	-14.6055640930895	-14.6116080464853	-14.5735938902884	NA	3486.34704752295	0.730842792143506	3666.40555410779	5758.96811457086	8294.5331791937	0	0.996658262433187	0.00818917142161112	0.99682154003488	0.997975615817155	0.99859810801567	NA	268	7746	266	217	125	52	15	0	2	2	0	0	0	0	7673	7722	7814	7887	7924	7939	73	73	75	75	75	75
THYROTOXICOSIS	40_50	UKBB	N14_POLYPFEMGEN	-13.204093996227	1.81457167372272	3.16193483511794	-13.2072818596128	-13.1966253101092	NA	2352.4952341469	1.01495135553401	0.732455901641114	3872.06942520914	5310.92892972445	0	0.995521654084774	0.0738016596298855	1.58239760061494e-05	0.997278492533248	0.99801741411083	NA	143	7805	140	110	58	26	9	0	3	3	2	0	0	0	7729	7759	7811	7843	7860	7869	76	76	77	79	79	79
THYROTOXICOSIS	40_50	UKBB	N14_URINOTH	2.27250776442403	1.70247177515454	-12.8243899800158	3.7819300630551	-12.8923475465556	NA	1.01181613412319	1.00966633652133	1873.67100452332	0.726249616771537	4440.53966800892	0	0.0247059876901181	0.0917625476745378	0.9945389009869	1.91422876056074e-07	0.9976834818789	NA	192	18464	188	156	88	37	9	0	4	3	2	2	0	0	18319	18351	18419	18470	18498	18507	145	146	147	147	149	149
THYROTOXICOSIS	40_50	UKBB	NEURO_COMORBIDITIES	2.77096232852606	0.857541995592967	2.71755974259485	-14.0782473518057	-14.1476993631567	NA	0.552574139615164	1.0227831744716	0.546822676896742	3283.67481506665	4510.62675338388	0	5.31318807940362e-07	0.401783812900795	6.70470319797995e-07	0.996579203963384	0.997497418207847	NA	1021	13595	1012	773	440	202	69	0	9	5	4	0	0	0	13551	13790	14123	14361	14494	14563	44	48	49	53	53	53
THYROTOXICOSIS	40_50	UKBB	PAIN	3.18660447248092	2.30428936594797	2.8277224659937	-12.3171453528653	-12.4244282010348	NA	0.601063756189072	0.723613132184403	0.725322451399837	1914.46115922793	2481.18899868397	0	1.14787052365214e-07	0.00145043540630724	9.67612638261846e-05	0.994866653593957	0.99600465018368	NA	295	18153	288	229	127	69	25	0	7	4	2	0	0	0	18027	18086	18188	18246	18290	18315	126	129	131	133	133	133
THYROTOXICOSIS	40_50	UKBB	PULMONARYDG	1.85623385096375	1.91737674333299	1.58175605125839	2.32004012400534	-12.6886950632028	NA	1.0224081837981	0.734181210525458	1.01936911648553	1.02196517368636	2380.99735465064	0	0.0694393284094405	0.00901235427260172	0.120733789464144	0.0231969472864758	0.995747972610076	NA	508	12601	503	415	259	120	46	0	5	4	2	1	0	0	12524	12612	12768	12907	12981	13027	77	78	80	81	82	82
THYROTOXICOSIS	40_50	UKBB	PULM_IMMUNECOMORB	3.92008083172301	-13.6593505451481	-13.5828609330253	-13.6514323209391	-13.9451899338221	NA	0.734137101076959	3673.50989743239	4683.7292400609	5962.94619676437	11875.5098296463	0	9.30942499444388e-08	0.99703320254991	0.997686130157445	0.998173342973848	0.999063059241404	NA	120	14615	118	88	53	26	5	0	2	0	0	0	0	0	14540	14570	14605	14632	14653	14658	75	77	77	77	77	77
THYROTOXICOSIS	40_50	UKBB	PULM_INFECTIONS	1.59737172395994	1.73555101188087	1.4209273436248	-12.5020232051773	-12.5691846599463	NA	1.01248120443725	0.722662624866971	1.01131396323455	1606.77872658544	2326.02889263036	0	0.114639057569337	0.0163232719333724	0.160012097125925	0.993791882803026	0.995688484520856	NA	435	16641	431	357	223	95	30	0	4	3	1	0	0	0	16516	16590	16724	16852	16917	16947	125	126	128	129	129	129
THYROTOXICOSIS	40_50	UKBB	PULM_PSYCH_COMORB	3.17059117650032	-13.1706666292576	2.49668146856184	-13.1978471593252	-13.2078819036186	NA	0.72955295430742	1947.73857033499	1.01520410223968	3624.70609844379	4951.53503170895	0	1.38682373265369e-05	0.994604721786258	0.0139212049363677	0.99709484440099	0.99787169988958	NA	219	14947	216	168	92	50	16	0	3	1	1	0	0	0	14864	14912	14988	15030	15064	15080	83	85	85	86	86	86
THYROTOXICOSIS	40_50	UKBB	R18_ABDOMI_PELVIC_PAIN	2.89953805234771	1.79359935853552	2.29524989108419	-12.2905824743636	-12.4940877949568	NA	0.726867163510909	1.01213871301601	1.01338482311598	1936.25048240442	2727.44639753875	0	6.63274396429402e-05	0.0763798701017763	0.0235167208639782	0.994935365937964	0.996345004287898	NA	243	17421	239	186	106	60	20	0	4	2	1	0	0	0	17304	17357	17437	17483	17523	17543	117	119	120	121	121	121
THYROTOXICOSIS	40_50	UKBB	R18_GENERAL_SYMPTOMS_SIGNS	3.68313201677953	-13.8325224127529	-13.854772478658	-13.8625746644243	-13.6937370198914	NA	0.52341339082774	2519.58106824658	3306.47128397382	4865.018643473	7086.11074493858	0	1.96767786808154e-12	0.995619628688368	0.996656714740251	0.997726479559333	0.998458108412262	NA	221	18294	217	165	94	40	11	0	4	0	0	0	0	0	18164	18216	18287	18341	18370	18381	130	134	134	134	134	134
THYROTOXICOSIS	40_50	UKBB	R18_OTHER_SYMPTOMS_SIGNS_INVOLVI_DIGES_SYSTEM_ABDOMEN	-13.1055099127292	-13.1279230231656	-13.173476647471	-13.236762992101	-13.1218649734251	NA	3045.38968468848	2420.84998021315	3390.08620588175	5514.06022169239	6517.78845589021	0	0.99656639943368	0.995673207409309	0.996899522154237	0.998084642122463	0.998393668884843	NA	133	17326	133	99	51	18	8	0	0	0	0	0	0	0	17213	17247	17295	17328	17338	17346	113	113	113	113	113	113
THYROTOXICOSIS	40_50	UKBB	R18_PAIN_THROAT_CHEST	2.6699403285066	2.14954841699288	-12.0031724482287	-11.7849389784682	-11.9751064047586	NA	1.0131677544969	1.01121113856352	1681.47527032334	2578.11842266929	4178.94720008583	0	0.00840777782081817	0.0335268545264045	0.994304367832059	0.996352771062869	0.997713601301879	NA	181	18099	179	134	75	31	8	0	2	1	0	0	0	0	17982	18027	18086	18130	18153	18161	117	118	119	119	119	119
THYROTOXICOSIS	40_50	UKBB	R18_SYMPTOMS_SIGNS_ABNORMAL_CLINI_LABOR_FINDI_NOT_ELSEW_CLASSIFIED	1.9972792036998	0.873314225973023	-13.7841234340557	2.25965321662942	-13.8390064065551	NA	0.73432424081394	1.01738626234578	1985.09845146568	1.02441378159675	4130.32296998345	0	0.00653041620403612	0.390677130077892	0.994459694992412	0.0273979176076101	0.99732662337336	NA	906	16146	902	685	386	178	54	0	4	2	1	1	0	0	16072	16289	16588	16796	16920	16974	74	76	77	77	78	78
THYROTOXICOSIS	40_50	UKBB	R18_SYMPTOMS_SIGNS_INVOLVI_CIRCULATO_RESPI_SYSTEMS	2.13519126983386	2.33192760819494	-12.7410006305119	-12.6336030889388	-13.0182506821633	NA	1.01174155998209	0.721262867471206	1834.83305058107	2742.77833293023	3494.32700452355	0	0.034822905796748	0.00122447182803703	0.994459568955008	0.996324850212338	0.997027457022067	NA	279	18380	276	208	115	50	18	0	3	2	0	0	0	0	18254	18322	18415	18480	18512	18530	126	127	129	129	129	129
THYROTOXICOSIS	40_50	UKBB	R18_SYMPTOMS_SIGNS_INVOLVI_DIGES_SYSTEM_ABDOMEN	2.40598580313121	1.27866904628781	2.53246313538382	-12.240365589585	-12.3816521034852	NA	0.726658306332922	1.01176271205429	0.726045765476535	1627.09413682576	2255.19423584193	0	0.000929539964893817	0.206300639297656	0.000486609210377532	0.993997700327347	0.995619410841692	NA	442	17910	437	324	180	86	27	0	5	3	2	0	0	0	17783	17896	18040	18134	18193	18220	127	129	130	132	132	132
THYROTOXICOSIS	40_50	UKBB	R18_SYMPTOMS_SIGNS_INVOLVI_URINARY_SYSTEM	-13.2000603071932	-13.2134740851609	-13.055376030358	3.96514771707233	-12.9502325933296	NA	2660.97917691956	2086.62718082532	2899.45628252047	1.01728030085368	9241.93685740527	0	0.996042027980799	0.994947465170968	0.996407378916341	9.70734626626028e-05	0.998881967338334	NA	152	18743	151	118	59	25	4	0	1	1	1	1	0	0	18583	18616	18675	18709	18730	18734	160	160	160	160	161	161
THYROTOXICOSIS	40_50	UKBB	R18_UNSPE_HAEMATU	3.11066668200839	-12.1040779191013	-12.0217951984132	-11.8374836826056	-11.4795607032079	NA	1.01194869447191	1554.7099771198	2114.61338227844	3367.28056487613	7654.783686566	0	0.00211253935196359	0.993788192348146	0.995463968405281	0.997195087895649	0.998803446159718	NA	100	18624	99	75	38	15	2	0	1	0	0	0	0	0	18469	18493	18530	18553	18566	18568	155	156	156	156	156	156
THYROTOXICOSIS	40_50	UKBB	RHEUMA_COMORB	3.26060664978867	1.3854586096058	2.04664203041114	-13.2020646675641	-13.2758594271802	NA	0.537904930819661	1.01686532320939	1.01813149609352	2920.54525985777	4273.34676564801	0	1.3470843871519e-09	0.173046469084186	0.0444106388209507	0.996393246206689	0.997521243463167	NA	512	14988	506	380	194	90	26	0	6	2	1	0	0	0	14914	15040	15226	15330	15394	15420	74	78	79	80	80	80
THYROTOXICOSIS	40_50	UKBB	SMOKING	-13.0455455505931	3.26102810340862	3.03802260385905	-12.9079741376069	-13.0466837688387	NA	3028.75942503063	0.735115716012264	1.02094665715499	4296.81288086868	5826.97475542893	0	0.996563343026952	9.16141410517574e-06	0.00292328478114005	0.997603093718405	0.998213526008248	NA	196	14479	193	142	83	41	14	0	3	3	1	0	0	0	14410	14461	14520	14562	14589	14603	69	69	71	72	72	72
THYROTOXICOSIS	40_50	UKBB	SMOKING_DEPEND	3.30274496922834	3.9744018500197	-11.9505579319232	-11.8674690006197	-11.8646615864662	NA	1.02449611968927	0.612726733372086	2436.36832280852	3044.34784250501	4837.20548138829	0	0.00126512763973733	8.79009531496292e-11	0.996086335821159	0.996889696315957	0.99804295665271	NA	150	14508	146	100	48	25	6	0	4	3	0	0	0	0	14440	14486	14538	14561	14580	14586	68	69	72	72	72	72
THYROTOXICOSIS	40_50	UKBB	SPONDYLOPATH_COMORB	4.04488558561198	-12.4044163273456	4.19872647953606	-12.5128605269931	-12.51826234662	NA	1.02836982037227	2675.69181556494	1.02574203951509	5069.27124936149	8021.3158576936	0	8.3788041853199e-05	0.996301047540864	4.25175689957343e-05	0.998030523995164	0.998754802282167	NA	105	14132	103	80	38	21	5	0	2	1	1	0	0	0	14071	14094	14136	14153	14169	14174	61	62	62	63	63	63
THYROTOXICOSIS	40_50	UKBB	ST19_COMPLICATIO_SURGI_MEDICAL_CARE_NOT_ELSEW_CLASSIFIED	2.76373853961321	-13.2859108863702	-13.30112119496	-13.1705069139088	-13.4796091173913	NA	1.01058065539233	2393.18626776949	3126.78490986861	4546.41225043906	8160.2708428471	0	0.0062417707294801	0.995570520830761	0.996605865916299	0.997688610524586	0.998682008561187	NA	109	18842	108	86	48	22	5	0	1	0	0	0	0	0	18684	18706	18744	18770	18787	18792	158	159	159	159	159	159
THYROTOXICOSIS	40_50	UKBB	ST19_INJURY_POISO_CERTA_OTHER_CONSE_EXTER_CAUSES	2.39222366405996	1.24138233625855	1.7899773363353	-12.1744157670786	3.46186663131783	NA	0.723448497278354	1.0097848926084	1.01077125077158	1512.07097212727	1.01345037900689	0	0.000944035555043213	0.218939391418224	0.0765769163302102	0.993575914354632	0.000635666394725715	NA	420	17772	415	317	173	90	22	0	5	3	2	1	1	0	17639	17737	17881	17964	18032	18054	133	135	136	137	137	138
THYROTOXICOSIS	40_50	UKBB	VWXY20_ACCIDENTS	1.95196839042613	-13.166607787893	2.01615208125103	-13.2644572254508	3.48750642080725	NA	1.01059503171346	1540.68039010239	1.00960372778464	2850.12967214276	1.01196784163736	0	0.0534207497199175	0.993181385791584	0.0458280412050542	0.996286671611648	0.00056839877919664	NA	298	18195	295	229	126	65	16	0	3	2	2	1	1	0	18049	18115	18218	18279	18328	18344	146	147	147	148	148	149
THYROTOXICOSIS	40_50	UKBB	VWXY20_COMPLICATIO_MEDICAL_SURGI_CARE	2.60230191713223	-12.2687080345369	2.55459731300643	-12.2141628467459	-12.3691786693293	NA	1.01041569598501	1301.75606156885	1.00961924810513	2522.82227607519	3971.55912403837	0	0.0100102064776555	0.992480259479157	0.0113978638094321	0.996137082671648	0.997515041215015	NA	132	18853	130	105	59	27	7	0	2	1	1	0	0	0	18701	18726	18772	18804	18824	18831	152	153	153	154	154	154
THYROTOXICOSIS	40_50	UKBB	VWXY20_EXTER_CAUSES_MORBIDI_MORTA	2.31967279561092	-14.1402474181992	2.38110930280511	-14.1877046750247	3.33703600007855	NA	0.72321724281799	2126.37726289442	0.722201295707434	3963.92854195099	1.01352972783818	0	0.00133924000151561	0.994694167330936	0.000977178979039054	0.997144215334902	0.00099304601220578	NA	431	17818	426	330	181	92	23	0	5	3	3	1	1	0	17691	17787	17936	18025	18094	18117	127	129	129	131	131	132
THYROTOXICOSIS	40_50	UKBB	VWXY20_OTHER_EXTER_CAUSES_ACCIDENTAL_INJURY	2.14256775002466	-13.5237555065085	2.15254637319078	-13.5913397992863	3.66187181767556	NA	1.01039114855591	2025.47142961808	1.00959494484128	3651.97680124672	1.01209855566855	0	0.0339611235636781	0.994672689334246	0.0329995228613552	0.997030568444619	0.000296775961818146	NA	236	18089	233	185	107	54	13	0	3	2	2	1	1	0	17944	17992	18070	18123	18164	18177	145	146	146	147	147	148
THYROTOXICOSIS	40_50	UKBB	Z21_FACTO_INFLUENCI_HEALTH_STATUS_CONTACT_W_HEALTH_SERVI	2.58675359866714	0.728648543105063	1.21251278195889	2.5615314869568	2.38303170278185	NA	0.542618912086804	1.01936901716871	1.02097257774396	0.740050757690542	1.0266952410047	0	1.8683678494314e-06	0.474730471053123	0.234988818496696	0.000537590122315286	0.0202830567532094	NA	923	13815	914	727	433	217	77	0	9	5	4	3	1	0	13759	13946	14240	14456	14596	14673	56	60	61	62	64	65
THYROTOXICOSIS	40_50	UKBB	Z21_OTHER_MEDICAL_CARE	2.90446610327245	2.60250457760033	-12.4137447146359	-12.164316443507	-11.922153970021	NA	1.01331296899053	1.01310409758421	2136.17241260291	3466.57017707146	6269.02987554091	0	0.00415291236306461	0.0102038905176135	0.995363352019715	0.997200200812624	0.998482620590567	NA	107	17820	105	70	46	16	3	0	2	1	0	0	0	0	17696	17731	17755	17785	17798	17801	124	125	126	126	126	126
THYROTOXICOSIS	40_50	UKBB	Z21_PERSONAL_HISTORY_ALLERGY_DRUGS_MEDICAM_BIOLO_SUBST	3.49124953136121	2.28328444012333	-13.1133278640454	-13.0593894485753	4.38905801883688	NA	0.735476020165606	1.01915367559229	2744.35569505048	3831.06456713075	1.03014693443202	0	2.06532456818641e-06	0.0250667136512764	0.996187490547428	0.997280164598611	2.03866445896565e-05	NA	177	15370	173	138	78	37	9	0	4	2	1	1	1	0	15317	15352	15412	15453	15481	15490	53	55	56	56	56	57
THYROTOXICOSIS	40_50	UKBB	Z21_PERSONAL_HISTORY_CERTA_OTH_DISEA	3.14848803757208	2.03084128774675	3.30230969821355	4.31616010687734	-11.0901950327133	NA	0.730842608655753	1.01521554647334	0.7320243374613	0.732205555275688	1860.69656011967	0	1.64718965961293e-05	0.0454566517447422	6.44612789729307e-06	3.75275731638039e-09	0.99524444598222	NA	238	15797	231	178	90	31	15	0	7	5	4	2	0	0	15724	15777	15865	15924	15940	15955	73	75	76	78	80	80
THYROTOXICOSIS	40_50	UKBB	Z21_PERSONAL_HISTORY_MALIG_NEOPLASM	-13.7209677351643	-13.7976038781079	3.24919759186764	-13.7017299219353	-13.6401368221681	NA	4525.6274221431	3837.6307166741	1.02065890653571	7682.13694171094	10255.068470125	0	0.997580947231848	0.997131336440247	0.00145540605355121	0.998576907304874	0.998938744153648	NA	114	15268	113	77	43	17	7	0	1	1	1	0	0	0	15211	15247	15281	15307	15317	15324	57	57	57	58	58	58
THYROTOXICOSIS	40_50	UKBB	Z21_PERSONAL_HISTORY_OTH_DISEA_CONDI	-13.2472010260706	3.0811925605531	-13.3086423746236	-13.3170340727773	-13.3781670354562	NA	3132.76875045246	0.734327964985239	3139.41297237426	4915.59203630701	8498.22839754871	0	0.996626081745884	2.71747933435299e-05	0.996617606997025	0.997838420518547	0.998743946617898	NA	183	15515	181	145	89	37	9	0	2	2	0	0	0	0	15455	15491	15547	15599	15627	15636	60	60	62	62	62	62
THYROTOXICOSIS	40_50	UKBB	Z21_PERSONS_ENCOUNTERI_HEALTH_SERVI_CIRCUMSTANC_RELATED_REPRODUCTION	-14.2919146187754	-14.2408923143146	-14.2270321457024	-14.3668089257699	-14.5083612293575	NA	4135.58712639637	3027.61426213689	3196.76505272601	3669.65142726021	4263.71641441562	0	0.997242646576591	0.996247029764226	0.996449069094635	0.996876263052811	0.997285003512623	NA	146	15872	146	137	110	78	38	0	0	0	0	0	0	0	15733	15742	15769	15801	15841	15879	139	139	139	139	139	139
THYROTOXICOSIS	40_50	UKBB	Z21_PERSONS_ENCOUNTERI_HEALTH_SERVI_EXAM_INVES	2.20557822352577	1.63293915332078	-12.526086703248	-12.5457312342982	-12.44145559459	NA	1.01094558749683	1.00965679359604	1629.94586694462	2662.23687002437	4299.88603825113	0	0.0291318098493593	0.10580900466784	0.993868340651391	0.99624000091086	0.997691373354244	NA	236	18406	234	190	104	36	9	0	2	1	0	0	0	0	18265	18309	18395	18463	18490	18499	141	142	143	143	143	143
THYROTOXICOSIS	40_50	UKBB	Z21_PERSONS_ENCOUNTERI_HEALTH_SERVI_OTH_CIRCUMSTANC1	-12.1027833876732	2.1228372095873	2.50053409053806	3.20984927422212	-12.1960872577592	NA	1577.00131471767	1.0088753769873	1.00897884870832	1.01127620144103	3005.25233427311	0	0.993876651132398	0.035364319900318	0.0132016768303004	0.00150323671024133	0.996761988035626	NA	154	18737	151	124	78	38	11	0	3	3	2	1	0	0	18579	18606	18652	18692	18719	18730	158	158	159	160	161	161
THYROTOXICOSIS	40_50	UKBB	Z21_PERSONS_ENCOUNTERI_HEALTH_SERVI_SPECIFIC_PROCED_HEALTH_CARE	1.88660278134373	2.15192746383901	-12.3527709150466	2.77036562137585	-11.8576458040618	NA	1.01072811693769	0.721443887584206	1266.29666985323	1.01444258588886	2859.22653451408	0	0.0619605540522829	0.00285618576024238	0.992216730001442	0.00631570309508678	0.996691061278092	NA	278	18367	274	205	118	52	14	0	4	3	1	1	0	0	18229	18298	18385	18451	18489	18503	138	139	141	141	142	142
THYROTOXICOSIS	40_50	UKBB	Z21_PERSONS_W_POTEN_HEALTH_HAZARDS_RELATED_FAMILY_PERSONAL_HISTORY_CERTA_CONDI_INFLUENCI_HEALTH_STATUS	2.24000124529989	0.69263050708526	1.89865357723129	2.11476967305472	2.7331920199912	NA	0.601731704980959	1.01272096410387	0.726855907143804	1.01601550332895	1.01735032567625	0	0.000197188524007268	0.494019208168379	0.00899758830316033	0.0373941579169032	0.00721878753965163	NA	797	17293	789	602	328	138	46	0	8	5	4	2	1	0	17203	17390	17664	17854	17946	17992	90	93	94	96	97	98
THYROTOXICOSIS	40_50	UKBB	Z21_PROBL_RELATED_LIFESTYLE	-12.0819992582944	2.16837140221811	2.51945529996488	3.26417136004273	-12.1985582015204	NA	1606.77731337203	1.00888085027453	1.00898230982808	1.01141753304395	3004.48362867501	0	0.994000444399562	0.0316118993272792	0.0125239690127156	0.00124954194582317	0.996760503395856	NA	148	18702	145	120	77	37	11	0	3	3	2	1	0	0	18545	18570	18613	18653	18679	18690	157	157	158	159	160	160
THYROTOXICOSIS	50_60	UKBB	AB1_DERMATOPHYTOSIS	-13.9860015321667	-13.9920146471551	1.13054144692392	-13.9382420038397	1.04561152490361	-13.9379993275299	2634.61333709605	1883.34987172983	1.00614344655018	1933.73717991636	1.00446347696138	2709.10217359676	0.995764402267167	0.994072312356507	0.261166444172934	0.994248953830073	0.297891699254411	0.995894999635244	362	20272	234	220	216	209	181	88	2	2	2	1	1	0	20088	20102	20106	20113	20141	20234	310	310	310	311	311	312
THYROTOXICOSIS	50_60	UKBB	AB1_GASTROENTERITIS_NOS	2.21010646075317	1.60740658643851	-13.1730040252029	-13.1285458861604	-13.1734452513417	3.13822935445117	0.715833189024649	0.714807563088766	1327.75906915102	1572.66957154922	1796.60734754662	1.00498133127312	0.0020187482174219	0.0245299130734392	0.992084133069726	0.993339387628098	0.994149642987383	0.00179215965033909	373	20823	293	253	207	148	93	31	4	2	1	1	1	1	20576	20616	20662	20721	20776	20838	323	325	326	326	326	326
THYROTOXICOSIS	50_60	UKBB	AB1_INFECT_PARASIT	1.90779242664037	1.07446241201473	1.41541383044327	0.543521035325804	1.1886966182101	1.78475993325658	0.425074004662959	0.460330873070675	0.42218061054852	0.715178524895015	0.509683266970308	0.585279547309154	7.18470881269105e-06	0.0195900176394922	0.000800487007179107	0.447266824057978	0.0196887997937051	0.00229287894235876	1592	17504	1146	1030	887	724	566	258	18	13	12	9	7	3	17674	17790	17933	18096	18254	18562	258	263	264	267	269	273
THYROTOXICOSIS	50_60	UKBB	AB1_INTESTINAL_INFECTIONS	2.03542209220388	2.33720914324539	0.994226930319898	-12.0937463181749	1.51230970272255	2.77070294311998	0.715783369807647	0.458783127144967	1.00464993630373	826.615535339892	1.00443940580548	1.00476555606653	0.00446029998536442	3.49910302042896e-07	0.322357330409556	0.988327016822503	0.132163307847522	0.00582342348937094	441	20846	336	296	245	183	123	42	8	6	3	2	2	1	20616	20656	20707	20769	20829	20910	327	329	332	333	333	334
THYROTOXICOSIS	50_60	UKBB	AB1_MYCOSES	-14.0845520530391	0.664010048695235	1.42220234679514	-14.0569933297999	0.673426067869329	-14.0494850648456	2252.92608924559	1.00564261149299	0.714842767512785	1704.51853960633	1.00393906441139	2380.55044449702	0.9950119209499	0.509071389957685	0.0466425463950854	0.993420000689014	0.502358264458726	0.995291088171829	506	20385	341	319	298	278	236	113	3	3	3	1	1	0	20221	20243	20264	20284	20326	20449	326	326	326	328	328	329
THYROTOXICOSIS	50_60	UKBB	AB1_OTHER_BACTERIAL	3.52734752677327	1.95793038746411	-12.4315756710584	-12.4800144869146	-12.4156268887419	-12.5317403635877	0.586986005039922	1.00450656783924	1610.6159827098	1896.51167365385	1850.68423431862	2827.08424213207	1.86379854990162e-09	0.0512779406272105	0.993841571228805	0.994749550371573	0.994647297190437	0.996463193681269	157	20808	127	84	64	49	32	14	4	1	0	0	0	0	20485	20528	20548	20563	20580	20598	349	352	353	353	353	353
THYROTOXICOSIS	50_60	UKBB	AB1_OTHER_BACT_INOTHER	3.0332868806677	2.41965853558421	-12.1819898660297	-12.1634940856045	-12.116330331726	2.93826270419528	0.71493662576826	0.714392816696716	1244.38121421016	1447.55358521194	1376.36093399145	1.00341636821383	2.20811797160771e-05	0.000706577590112244	0.992189156929236	0.993295619568634	0.992976182479528	0.00340866306119727	170	20779	122	108	81	64	46	25	4	2	1	1	1	1	20505	20519	20546	20563	20581	20602	318	320	321	321	321	321
THYROTOXICOSIS	50_60	UKBB	AB1_OTHER_SEPSIS	3.27275858995089	2.18077701311532	-12.2508696173041	-12.3117801491016	-12.2978290882625	-12.1933783994956	0.715073416007891	1.00430074272977	1805.95350390693	2162.62517407355	2401.00439718643	3640.46014644485	4.72109073544733e-06	0.0298980627403292	0.994587510290083	0.995457684321652	0.995913291508535	0.997327565805697	120	20777	105	66	43	29	18	5	3	1	0	0	0	0	20445	20484	20507	20521	20532	20545	344	346	347	347	347	347
THYROTOXICOSIS	50_60	UKBB	AB1_OTHER_VIRAL	2.2739434709322	1.43662561154665	-11.9950639926629	1.76726882525924	2.24989910971248	-11.9175098066341	1.00663989092971	1.00568481461102	874.596487333658	1.00570658336498	0.713131008094167	1322.83171630723	0.0238868481924783	0.153146606419975	0.989057380779204	0.0788767424327103	0.00160520647877343	0.992811883526767	182	20147	110	117	108	92	80	39	4	3	2	3	2	0	19867	19860	19869	19885	19897	19938	348	349	350	349	350	352
THYROTOXICOSIS	50_60	UKBB	AB1_SEPSIS	3.24037548926136	2.10281243370931	-12.2527367304848	-12.2789011491374	-12.2179135200093	-12.2083955856018	0.715113110174102	1.00438869291582	1695.52045712321	2028.10454783099	2101.87321432086	3505.01527761317	5.86282422855425e-06	0.0362934736088573	0.994234110043474	0.995169338874454	0.995362027739169	0.997220876406482	127	20783	110	71	49	33	21	7	3	1	0	0	0	0	20452	20491	20513	20529	20541	20555	345	347	348	348	348	348
THYROTOXICOSIS	50_60	UKBB	AB1_SEPSIS_CONDITION	3.65285569015251	1.52707754941128	2.34058384703652	2.9004459764091	-12.4075847373839	-12.2679155170762	0.335598496071601	0.714186653754838	0.585343012329012	0.586570298054171	1309.48938390751	1838.74170737792	1.36495205538246e-27	0.0325001001903066	6.37038781001706e-05	7.62399778656621e-07	0.992440051602368	0.994676627105948	504	20650	423	319	217	135	77	31	16	6	6	3	0	0	20414	20518	20620	20702	20760	20806	301	311	311	314	317	317
THYROTOXICOSIS	50_60	UKBB	AB1_SEPSIS_EXPLICIT	3.30575168402448	2.17303351352909	-12.2789425280815	-12.3010886820485	-12.2465676210891	-12.2258619748957	0.715732903880056	1.00463881143567	1777.32275683066	2131.99312980126	2151.42236648862	3665.64263341177	3.86161757948268e-06	0.0305411976538333	0.994487719974963	0.995396423118214	0.995458216568285	0.997338854492241	128	20855	110	71	49	33	22	7	3	1	0	0	0	0	20536	20575	20597	20613	20624	20639	334	336	337	337	337	337
THYROTOXICOSIS	50_60	UKBB	AB1_SEPSIS_IMPLICIT	3.93391111502589	-12.5300324846947	-12.5194850243146	-12.5125418653061	-12.6021009396899	-12.2018415931751	0.588824134999957	1594.13515939668	2101.57760999226	3075.50256881514	3596.26080311408	4741.82034594073	2.37380309128098e-11	0.993728626794709	0.99524688277957	0.996753852027253	0.997204040044534	0.997946853831212	117	20841	100	78	51	26	12	5	3	0	0	0	0	0	20538	20560	20587	20612	20626	20633	317	320	320	320	320	320
THYROTOXICOSIS	50_60	UKBB	AB1_VIRAL_NOS	2.33474563498113	1.49282291638741	-12.3642651241372	1.8444149599995	2.35049682449444	-12.3296197023207	1.0067125380061	1.00557184643784	1077.97311997546	1.00564580976674	0.713235088791284	1655.17689571231	0.0203853833620255	0.137662744124267	0.99084852881853	0.066645057771173	0.000982317080639696	0.994056513085311	166	20138	100	107	101	84	71	35	4	3	2	3	2	0	19854	19847	19853	19870	19883	19919	346	347	348	347	348	350
THYROTOXICOSIS	50_60	UKBB	AB1_VIRAL_SKIN_MUCOUS_MEMBRANE	-14.0886788757708	-14.0877821116038	0.758887790999342	-14.0988472605017	0.927892759684471	-14.0693557280385	2438.55013400862	1637.56794953284	1.00516813664303	1881.15099360364	1.004100356441	2804.63102919179	0.995390262162855	0.993135988526071	0.450257430089796	0.994020072137801	0.35543237628319	0.995997450460816	381	19007	268	256	243	196	160	79	1	1	1	1	1	0	18795	18807	18820	18867	18903	18984	324	324	324	324	324	325
THYROTOXICOSIS	50_60	UKBB	AB1_VIRAL_WARTS	-13.1552556246974	-13.1312776498487	1.552594052763	-13.193617896742	-13.1517537778849	-13.23552301566	2282.39755708556	1497.66139187408	1.00661936540736	1689.00347427204	1550.22718145019	2422.81888838108	0.995401188015233	0.993004353641849	0.122980198867004	0.993767403605618	0.993231020887788	0.995641289163742	194	18900	136	131	122	107	87	43	1	1	1	0	0	0	18639	18644	18653	18668	18688	18732	318	318	318	319	319	319
THYROTOXICOSIS	50_60	UKBB	AB1_ZOSTER	-14.1381715972402	-14.1369237586742	1.28124970866633	-14.0865459017724	-14.0580761471986	-14.1005616732606	3006.99150017335	2074.33290317463	1.00486561645848	2586.84746625734	2445.54194012904	3957.30124710626	0.996248547003818	0.994562326099599	0.202293022875342	0.995655181803371	0.995413425567072	0.997157002727735	232	18979	174	161	144	106	88	43	1	1	1	0	0	0	18716	18729	18746	18784	18802	18847	320	320	320	321	321	321
THYROTOXICOSIS	50_60	UKBB	ACUTE_RESPIRATORY_INFECTIONS	0.5262608009611	0.905619683089709	0.579496727339303	0.674187527847341	1.00221448861911	0.809437392726031	1.00793088076975	0.588764859810119	0.716413047090303	0.716497517231645	0.586653446776132	1.00547035496	0.601586830805618	0.124007370196239	0.41858052707874	0.346731062876866	0.0875698153952352	0.420800306125541	1243	16845	829	771	723	666	539	253	8	9	7	6	4	1	17038	17096	17144	17201	17328	17614	213	212	214	215	217	220
THYROTOXICOSIS	50_60	UKBB	ALCOHOLMENTAL	-12.9831911130749	-12.9683840967615	1.95049366659003	-13.0621749975001	-12.9892243533956	3.58908841387324	2175.54305477304	1629.00301936086	1.00663931402049	2081.1636622534	2081.69869633414	1.00683747965432	0.995238418183623	0.993648161463274	0.0526684848790305	0.994992205791319	0.995021453231726	0.000364252114931993	195	20960	143	121	103	80	62	26	1	1	1	0	0	1	20665	20687	20705	20728	20746	20782	346	346	346	347	347	346
THYROTOXICOSIS	50_60	UKBB	ALCOHOL_RELATED	-12.9833403063652	-12.9710104001512	1.87858008978823	-13.0668002245924	-13.0259590494869	3.44470510185602	2058.95899170954	1517.58137614842	1.00614179783582	2022.9460408113	2005.18495589122	1.00651414765793	0.994968749660245	0.993180436258661	0.0618858566700778	0.994846266064395	0.994816867897117	0.000620684113814235	217	20933	159	139	114	85	66	29	1	1	1	0	0	1	20645	20665	20690	20719	20738	20775	345	345	345	346	346	345
THYROTOXICOSIS	50_60	UKBB	ALLERG_RHINITIS	-12.9057437143855	-12.8856237737597	-12.8008533376707	-12.8007975709908	-12.8158952913391	-12.8358776709434	2382.22119594478	1828.67508611254	2535.06747994902	3320.16942615435	3677.06207773466	6214.50641578786	0.995677461310928	0.994377811967138	0.995971089558562	0.996923791489667	0.997219088482416	0.998351994406191	121	21006	104	89	49	30	20	8	0	0	0	0	0	0	20670	20685	20725	20744	20754	20766	353	353	353	353	353	353
THYROTOXICOSIS	50_60	UKBB	APPENDACUT_NOCOMPLIC	-12.6403348351375	2.20856769285054	-12.4845330475125	-12.4507325165137	-12.4382254944742	-12.3443884936624	2193.1082374465	1.00587231960419	1673.90453974498	1727.69707973997	2013.16189564608	3309.08378229497	0.995401288456021	0.0281152858951878	0.994049168527766	0.994250056115344	0.995070339366474	0.99702353436928	116	20723	76	73	65	63	43	19	1	1	0	0	0	0	20412	20415	20423	20425	20445	20469	350	350	351	351	351	351
THYROTOXICOSIS	50_60	UKBB	APPENDICITIS_BROAD	-13.4961438979873	1.88245780215066	-13.3639093088177	-13.2949151778868	-13.2841045895688	-13.1341828695733	3028.75986025201	1.00593533263541	2147.48787712863	2212.51085880666	2232.81417242231	3209.4265805695	0.996444640807592	0.0612964856210582	0.995034762151006	0.99520556309208	0.995253022146451	0.996734764850907	155	20744	97	97	93	86	66	34	1	1	0	0	0	0	20449	20449	20453	20460	20480	20512	352	352	353	353	353	353
THYROTOXICOSIS	50_60	UKBB	ARTHROSIS_COMORB	1.62874363566624	1.69979685929541	1.27067901713903	3.19380061071531	-13.1637462013056	-13.1658119626992	1.01719396700624	0.726988605613456	1.01305134029797	0.474660152421842	1632.87931032951	3139.30176858442	0.10932987407798	0.0193802920350272	0.209729856123826	1.71297525028677e-11	0.993567781756267	0.996653788620543	614	13053	472	430	345	249	178	58	7	8	6	5	0	0	13077	13119	13204	13300	13371	13491	111	110	112	113	118	118
THYROTOXICOSIS	50_60	UKBB	ASTHMA_ACUTE_RESPIRATORY_INFECTIONS	-13.094642336887	2.49795265213836	1.85216230318481	2.6380532296779	-13.1345402491426	-13.1024890685427	2503.43145350542	0.717213949307588	1.00676426303275	0.717779611969259	1696.74080036605	2528.77739789577	0.995826542287591	0.00049609579125325	0.0658096543577902	0.00023757291174684	0.993823604517859	0.995865896710353	182	18846	108	108	106	97	87	41	4	4	3	2	0	0	18633	18633	18635	18644	18654	18700	283	283	284	285	287	287
THYROTOXICOSIS	50_60	UKBB	ASTHMA_COMORB	1.93636041695234	1.36759681632981	0.628892306169861	0.553120779235971	1.50248078112976	2.20485223119931	0.384049901593844	0.380329373632214	0.594085145835563	0.720394319424956	0.465822966763082	0.515985148403485	4.60811610498098e-07	0.000323368578095413	0.289786764234754	0.442604347752983	0.00125782261545298	1.92780496682803e-05	3394	16435	2663	2342	1860	1365	966	429	24	18	12	11	9	4	17008	17329	17811	18306	18705	19242	134	140	146	147	149	154
THYROTOXICOSIS	50_60	UKBB	ASTHMA_CVDMETABOCOMORB	3.13078025250033	2.65111559064623	1.14921968383259	2.70307908161268	1.88089078330468	3.2149750290324	0.439824119317017	0.436812266999584	1.0117533368422	0.597674612720933	1.01031318845766	1.01157547179612	1.09301984481034e-12	1.28522267710758e-09	0.256011214938514	6.10672837849468e-06	0.0626466839933368	0.00148199631782432	780	14682	675	545	410	261	148	47	16	10	6	5	2	1	14666	14796	14931	15080	15193	15294	105	111	115	116	119	120
THYROTOXICOSIS	50_60	UKBB	ASTHMA_EXCL	1.50572310031125	0.818858277821215	0.723325885821608	0.496842994868279	0.454726219598128	0.613754169183013	0.520968128017576	0.517697108049126	0.592526787551534	0.719093387792501	0.717194937863363	1.0069811113124	0.0038494739592915	0.113710677932474	0.222181450913529	0.489609706564505	0.526058411118424	0.542193611129128	2250	14572	1645	1505	1270	1040	788	392	13	12	8	5	3	1	15007	15147	15382	15612	15864	16260	157	158	162	165	167	169
THYROTOXICOSIS	50_60	UKBB	ASTHMA_HOSPITAL_INFECTIONS	-13.0727572207332	2.38229710042928	1.78119226946651	2.62579359583201	-13.1056177395168	-13.1031654195446	2323.98015167689	0.716467489463371	1.00657056521923	0.717587285210417	1682.6388440924	2543.71092362118	0.995511796372995	0.000883996373183359	0.0767995960653824	0.000253006306826807	0.993785556320428	0.995889954690677	199	18875	124	122	116	101	90	40	4	4	3	2	0	0	18659	18661	18667	18682	18693	18743	287	287	288	289	291	291
THYROTOXICOSIS	50_60	UKBB	ASTHMA_HOSPITAL_MAIN	-13.0939303106879	2.42345347738522	-13.1711262873741	-13.1320655442575	1.50802410428689	-13.2060090466599	1681.89219801096	0.513162751784228	1327.20711495124	1524.12016840221	1.00452885532524	2184.5984176672	0.993788341897317	2.32868473914082e-06	0.992081969949679	0.99312538281118	0.133297305480487	0.995176776441332	327	18993	238	224	193	140	102	53	5	5	1	1	1	0	18785	18799	18830	18883	18921	18970	292	292	296	296	296	297
THYROTOXICOSIS	50_60	UKBB	ASTHMA_IMMUNECOMORB	3.01800414214073	1.70782664896432	-14.235544313115	-14.1887649723048	2.02542756193751	3.40354740547778	0.733541391108475	1.01753754468848	3341.53638331981	3723.63758954087	1.01485864023088	0.725956847738601	3.8836804202668e-05	0.0932706416180722	0.996600878948504	0.996959701678788	0.0459586274337557	2.75402560422017e-06	437	13992	320	291	237	184	153	81	4	2	1	3	3	2	14030	14059	14113	14166	14197	14269	75	77	78	76	76	77
THYROTOXICOSIS	50_60	UKBB	ASTHMA_INFECTIONS	-13.0727572207332	2.38229710042928	1.78119226946651	2.62579359583201	-13.1056177395168	-13.1031654195446	2323.98015167689	0.716467489463371	1.00657056521923	0.717587285210417	1682.6388440924	2543.71092362118	0.995511796372995	0.000883996373183359	0.0767995960653824	0.000253006306826807	0.993785556320428	0.995889954690677	199	18875	124	122	116	101	90	40	4	4	3	2	0	0	18659	18661	18667	18682	18693	18743	287	287	288	289	291	291
THYROTOXICOSIS	50_60	UKBB	ASTHMA_MEDICATIO_COMORB	2.71876081293583	2.50420705881776	2.61884629224003	2.03907941205067	2.81018916865069	-11.2096314998368	0.598964925180571	0.521458766721268	0.595786318126507	1.0109297476327	0.720031469444939	1392.20254307134	5.6495233757109e-06	1.5684500636779e-06	1.10460404904727e-05	0.0436919921844064	9.50587936767603e-05	0.993575722648097	539	14995	478	373	254	155	90	34	12	9	6	3	2	0	14929	15034	15153	15252	15317	15373	115	118	121	124	125	127
THYROTOXICOSIS	50_60	UKBB	ASTHMA_MODE	-14.045301565653	2.68585584702903	-14.1563325247866	-14.1139689524557	1.80604607782233	-14.1964364908832	3128.31707186864	0.524693442738114	2489.32992942825	2916.32313531913	1.00840136304079	4303.70743200497	0.996417725133321	3.07314829345809e-07	0.995462610983914	0.996138536974231	0.0732934164823529	0.997368060647349	327	13950	238	224	193	140	102	53	5	5	1	1	1	0	13889	13903	13934	13987	14025	14074	145	145	149	149	149	150
THYROTOXICOSIS	50_60	UKBB	ASTHMA_NAS	2.12168014161749	1.73731166233302	-14.5950890113763	0.920747670801891	-14.552411454642	-14.5766108328815	0.60126366610435	0.522404768222738	1946.07675855176	1.00954719392395	2305.72816482462	3820.16260780887	0.000417603516212364	0.000882270119368391	0.994016121425306	0.361747531959894	0.99496425141812	0.996955515849974	852	13875	647	605	511	366	262	112	8	5	1	1	0	0	13929	13971	14065	14210	14314	14464	143	146	150	150	151	151
THYROTOXICOSIS	50_60	UKBB	ASTHMA_NAS_EXMORE	2.15461668430126	1.77077529852038	-14.6086094587332	0.955896646243198	-14.5623323692656	-14.5879757860004	0.602291674006551	0.523318934750832	1991.3562376707	1.0099063664092	2359.49285841884	3895.67674539769	0.000347076406040459	0.000715056390080764	0.994146763309429	0.343883389713128	0.995075642478972	0.997012202446117	852	13813	647	605	511	366	262	112	8	5	1	1	0	0	13872	13914	14008	14153	14257	14407	138	141	145	145	146	146
THYROTOXICOSIS	50_60	UKBB	ASTHMA_PSYCH_COMORB	2.48031745267338	1.50469025741782	2.09311426096138	2.0137794033871	2.06409243467003	2.93898530135287	0.607755625900377	0.729890500810566	0.604277556677838	0.727525152423562	0.726234553646674	0.723880756855444	4.48211700139731e-05	0.0392526228221358	0.000532544480754184	0.00564038864438824	0.00448055842397115	4.90641724028752e-05	881	14218	663	592	483	371	262	129	9	6	6	5	3	2	14333	14404	14513	14625	14734	14867	94	97	97	98	100	101
THYROTOXICOSIS	50_60	UKBB	AUD	-11.9818285360018	2.35665535827326	2.59493345889117	-12.0843183767779	-12.0735420069854	3.96022624881278	1683.33344752234	1.00528808885663	1.0076294504588	1797.22963747372	1699.41099034394	1.00604420822804	0.994320771510282	0.0190649419551393	0.0100157390970775	0.994635177270609	0.994331440847707	8.27014807726148e-05	124	21039	91	76	59	43	34	17	2	2	1	0	0	1	20718	20733	20750	20766	20775	20792	352	352	353	354	354	353
THYROTOXICOSIS	50_60	UKBB	AUD_SWEDISH	-12.9833403063652	-12.9710104001512	1.87858008978823	-13.0668002245924	-13.0259590494869	3.44470510185602	2058.95899170954	1517.58137614842	1.00614179783582	2022.9460408113	2005.18495589122	1.00651414765793	0.994968749660245	0.993180436258661	0.0618858566700778	0.994846266064395	0.994816867897117	0.000620684113814235	217	20933	159	139	114	85	66	29	1	1	1	0	0	1	20645	20665	20690	20719	20738	20775	345	345	345	346	346	345
THYROTOXICOSIS	50_60	UKBB	BLEEDING	1.07629947037242	1.14180982409119	-13.5655186979461	1.02830290852784	-13.5542915881833	2.30904348794313	1.00612196900242	0.713934089235358	1219.15663532153	1.00443235736314	1515.0453534925	1.00389311519574	0.284731632650932	0.109749282493678	0.991122146020852	0.305946183907555	0.992861853475016	0.0214431796722922	572	20845	454	407	328	238	154	66	3	2	1	2	1	1	20618	20665	20744	20834	20918	21006	342	343	344	343	344	344
THYROTOXICOSIS	50_60	UKBB	BRONCHITIS	0.6472200404902	1.03709622494443	1.11519112480673	0.134441276570901	1.46034862262247	-13.1373735972538	1.0065449039529	0.586750786065666	0.586742178168098	1.00550006887337	0.508955587101902	1182.49285182743	0.520216578557237	0.0771404766478434	0.057347960219584	0.893635151400484	0.00411375384370584	0.991135767191781	1097	19653	733	679	644	582	457	218	9	9	7	5	4	0	19737	19791	19826	19888	20013	20252	271	271	273	275	276	280
THYROTOXICOSIS	50_60	UKBB	C3_BREAST	2.07499356483599	0.40337583884024	1.32543344518622	0.800961165986693	0.92414595480379	-12.5415227882158	0.592709963472732	1.00768962573852	0.716787330603584	1.00613407756458	1.00509517545814	1332.70023230368	0.000463762447892337	0.688937262275728	0.0644389450268625	0.425986722520341	0.357854423035924	0.992491530005726	447	11237	353	316	255	197	130	57	8	5	4	2	1	0	11072	11109	11170	11228	11295	11368	251	254	255	257	258	259
THYROTOXICOSIS	50_60	UKBB	C3_BREAST_EXALLC	2.23494260711852	0.562097916973749	1.48002696823915	0.974456752190547	1.08657352908224	-12.6027352134218	0.597990760639222	1.01014642994959	0.719896821342637	1.00811810466057	1.00652669941621	1500.61728770526	0.000185918243563217	0.577901956319221	0.0397933489457922	0.333739176980052	0.280352518551996	0.993299151137823	447	10019	353	316	255	197	130	57	8	5	4	2	1	0	9910	9947	10008	10066	10133	10206	195	198	199	201	202	203
THYROTOXICOSIS	50_60	UKBB	C3_CANCER	1.81588421468168	0.910895788039513	1.20310845420958	0.632787997128304	0.035448530569394	0.908505680631745	0.394023631975931	0.459040342164638	0.458632746629378	0.713996014008048	1.00435880819449	1.00411685130322	4.05454182416514e-06	0.0472170578782771	0.00870952812185195	0.375476012423085	0.971844759218897	0.365581508066602	1844	19344	1533	1295	941	645	414	191	19	14	9	4	2	1	19343	19581	19935	20231	20462	20685	293	298	303	308	310	311
THYROTOXICOSIS	50_60	UKBB	C3_CANCER_EXALLC	1.81579802480944	0.910809263183706	1.2030189107838	0.632695793636559	0.0353573992423225	0.908412619901167	0.394023496030639	0.459040297534335	0.458632746836373	0.713996054174895	1.0043588495928	1.00411691165205	4.05877783681573e-06	0.0472380385558401	0.00871452083337502	0.375545614680932	0.971917112128393	0.365630647745141	1844	19343	1533	1295	941	645	414	191	19	14	9	4	2	1	19342	19580	19934	20230	20461	20684	293	298	303	308	310	311
THYROTOXICOSIS	50_60	UKBB	C3_CANCER_WIDE	1.81588421468168	0.910895788039513	1.20310845420958	0.632787997128304	0.035448530569394	0.908505680631745	0.394023631975931	0.459040342164638	0.458632746629378	0.713996014008048	1.00435880819449	1.00411685130322	4.05454182416514e-06	0.0472170578782771	0.00870952812185195	0.375476012423085	0.971844759218897	0.365581508066602	1844	19344	1533	1295	941	645	414	191	19	14	9	4	2	1	19343	19581	19935	20231	20462	20685	293	298	303	308	310	311
THYROTOXICOSIS	50_60	UKBB	C3_CANCER_WIDE_EXALLC	1.81588421468168	0.910895788039513	1.20310845420958	0.632787997128304	0.035448530569394	0.908505680631745	0.394023631975931	0.459040342164638	0.458632746629378	0.713996014008048	1.00435880819449	1.00411685130322	4.05454182416514e-06	0.0472170578782771	0.00870952812185195	0.375476012423085	0.971844759218897	0.365581508066602	1844	19344	1533	1295	941	645	414	191	19	14	9	4	2	1	19343	19581	19935	20231	20462	20685	293	298	303	308	310	311
THYROTOXICOSIS	50_60	UKBB	C3_COLORECTAL	3.04627826398089	2.62698736099195	-12.1585372022077	2.93690704139196	-12.1233678524972	-12.2220091677765	0.714950651142967	0.713948565463759	1409.22978006057	1.00448846241757	2084.30995227032	3825.14216360391	2.03675383504233e-05	0.000233674216728855	0.993116105763731	0.00345804893879844	0.995359138653152	0.997450621334573	137	20999	122	98	56	30	20	7	4	3	1	1	0	0	20658	20682	20724	20750	20760	20773	352	353	355	355	356	356
THYROTOXICOSIS	50_60	UKBB	C3_COLORECTAL_EXALLC	3.23642147527663	2.82956438401376	-12.1801865459593	3.14152594888402	-12.1394819517442	-12.2312831560884	0.718186639411168	0.716948691812951	1574.43136555975	1.00645507215893	2281.94319236412	4265.85951218362	6.59431370763949e-06	7.92435890215271e-05	0.993827431245247	0.00180007284317223	0.995755433539092	0.997712269100908	137	17652	122	98	56	30	20	7	4	3	1	1	0	0	17407	17431	17473	17499	17509	17522	256	257	259	259	260	260
THYROTOXICOSIS	50_60	UKBB	C3_DIGESTIVE_ORGANS	2.75422543967539	2.50401955940632	-12.1426956508945	2.81454922223538	-12.1102652407057	-12.2306434201136	0.714495244938881	0.713928304657818	1345.93271773608	1.00469021905053	1994.24105470008	2853.33947505965	0.000115831452579525	0.000452538353318162	0.992801766512953	0.00508798316734582	0.995154781187098	0.996579933178093	206	20943	188	120	64	36	23	9	4	3	1	1	0	0	20610	20678	20734	20762	20775	20789	347	348	350	350	351	351
THYROTOXICOSIS	50_60	UKBB	C3_DIGESTIVE_ORGANS_EXALLC	2.91864269939968	2.68473292982809	-12.1472315182613	2.99112898415464	-12.1087014573599	-12.224942479247	0.717357200417439	0.71664936693581	1470.32214180787	1.00655496256471	2127.70967037308	3142.6095969416	4.72955582744883e-05	0.000179512444352169	0.99340826206985	0.0029620420916648	0.995459298827899	0.996896188355789	206	17762	188	120	64	36	23	9	4	3	1	1	0	0	17516	17584	17640	17668	17681	17695	260	261	263	263	264	264
THYROTOXICOSIS	50_60	UKBB	C3_FEMALE_GENITAL	-13.1758794128409	-13.1753770120989	2.18054778113311	-13.1745647918357	-13.1739641829642	-13.1730319281939	2294.94613938048	1748.47282765801	1.00614295812484	2746.62361476007	3046.58450137242	4724.99024742337	0.995419163515728	0.993987707301093	0.0302169741888197	0.996172849647982	0.996549818374007	0.99777554140257	102	11592	86	79	53	32	19	6	1	1	1	0	0	0	11344	11351	11377	11398	11411	11424	263	263	263	264	264	264
THYROTOXICOSIS	50_60	UKBB	C3_FEMALE_GENITAL_EXALLC	-13.1722446900885	-13.1718433311833	2.43419983656243	-13.1713610032939	-13.1705309757175	-13.1699762602684	2626.43908818206	1946.65480010181	1.00912078251982	3099.44421450017	3452.84184543986	5306.36434230448	0.995998427430543	0.994601235804285	0.0158566374246823	0.996609329534245	0.996956553960227	0.998019715711523	102	9780	86	79	53	32	19	6	1	1	1	0	0	0	9605	9612	9638	9659	9672	9685	190	190	190	191	191	191
THYROTOXICOSIS	50_60	UKBB	C3_LYMPHNODES_SECONDARY_NAS	1.81575050062869	1.48125275479671	-12.6647144250678	-12.7334142885568	2.01907879839961	-12.785844714286	1.00576974166698	1.00567820340245	1415.48073770188	1622.95208391758	1.00436411933292	2674.02194594843	0.071022402735496	0.140780863638583	0.992861191950375	0.993739993599222	0.044398856153034	0.996184926889989	228	20939	192	140	91	68	45	25	3	2	1	1	1	0	20623	20675	20724	20747	20770	20790	349	350	351	351	351	352
THYROTOXICOSIS	50_60	UKBB	C3_LYMPHNODES_SECONDARY_NAS_EXALLC	2.00823203373744	1.69470641925628	-12.8156026023694	-12.8741589985828	2.22382301584778	-12.8988215927991	1.00836533567398	1.00805613860636	1682.96722724665	1919.53881098169	1.00620498815848	3120.75165558431	0.046418052733497	0.0927313087736061	0.993924259209024	0.994648706434459	0.0270975766312306	0.996702159468686	228	17672	192	140	91	68	45	25	3	2	1	1	1	0	17448	17500	17549	17572	17595	17615	257	258	259	259	259	260
THYROTOXICOSIS	50_60	UKBB	C3_MALE_GENITAL	-14.0218259023376	-14.0194377998557	-14.0202257097485	-14.0201150337794	-14.0191020218273	-14.0171449176054	4109.76887445249	3081.65685863916	4119.01695312093	5315.58402137998	6089.63121669653	12076.8973555377	0.9972777601276	0.996370181723518	0.997284182085316	0.997895542557298	0.998163170349522	0.999073929282002	175	9247	162	139	84	46	27	9	0	0	0	0	0	0	9177	9200	9255	9293	9312	9330	83	83	83	83	83	83
THYROTOXICOSIS	50_60	UKBB	C3_MALE_GENITAL_EXALLC	-14.0244029602669	-14.0224675898864	-14.0230002790346	-14.0229265048561	-14.0223079721857	-14.0203241838413	4453.97480268134	3354.11655589901	4478.81913275909	5740.96471941673	6632.3965953005	12896.3958342704	0.99748767413337	0.996664314547112	0.997501860020064	0.998051082705356	0.998313102278783	0.999132579509506	175	8128	162	139	84	46	27	9	0	0	0	0	0	0	8077	8100	8155	8193	8212	8230	64	64	64	64	64	64
THYROTOXICOSIS	50_60	UKBB	C3_MELANOMA	-13.1423587604186	-13.2026442893866	1.66630895627179	-13.2907464576924	-13.2618676831924	3.02058707175029	2028.72795084862	1503.36520110122	1.00484193776002	1999.20393709419	1933.57835396334	1.00353939663106	0.994831238067121	0.992993019509389	0.09726103062743	0.994695687072738	0.994527578109931	0.00261304702762242	193	20954	156	141	112	82	58	24	1	1	1	1	1	1	20639	20654	20683	20713	20737	20771	351	351	351	351	351	351
THYROTOXICOSIS	50_60	UKBB	C3_MELANOMA_EXALLC	-13.1717350725585	-13.2173923905571	1.86856123626555	-13.297634455407	-13.2882595526069	3.2394169451162	2277.92183284738	1678.93484353692	1.00710432964671	2284.86730781556	2162.58846317096	1.00494187003381	0.995386380104506	0.993718729210156	0.0635419806272089	0.995356440482886	0.995097342559833	0.00126640094469389	193	17574	156	141	112	82	58	24	1	1	1	1	1	1	17356	17371	17400	17430	17454	17488	254	254	254	254	254	254
THYROTOXICOSIS	50_60	UKBB	C3_PROSTATE	-14.0196902466459	-14.0174831239313	-14.0182410571714	-14.0183310294298	-14.017152251344	-14.0142937581958	4233.48319549331	3142.15270745095	4264.90435390644	5622.14068116599	6824.52805853585	14005.3721423334	0.997357713865269	0.996440562471069	0.997377451628119	0.998010544569913	0.998361196348199	0.999201607308926	162	9276	155	131	76	40	20	5	0	0	0	0	0	0	9198	9222	9277	9313	9333	9348	85	85	85	85	85	85
THYROTOXICOSIS	50_60	UKBB	C3_PROSTATE_EXALLC	-14.0223393211506	-14.020625985138	-14.0211428998771	-14.0211043933859	-14.0204946647232	-14.0176143018138	4533.96204621899	3436.50479236534	4651.13264069508	6059.1590929844	7503.91550491016	15829.7282556353	0.997532359093265	0.996744712826858	0.997594728560837	0.998153669087563	0.998509214327952	0.999293453659572	162	8125	155	131	76	40	20	5	0	0	0	0	0	0	8068	8092	8147	8183	8203	8218	64	64	64	64	64	64
THYROTOXICOSIS	50_60	UKBB	C3_SECONDARY_NAS	3.4147555029367	-10.8057227743019	4.01016894966278	-10.8072812396225	-10.6505581542415	-10.9973618948565	0.716428255778294	937.724755311676	1.00740165679227	2232.09602737677	1947.79204336654	4451.50490008403	1.87583288506148e-06	0.990805907047236	6.87111392024315e-05	0.996136846690814	0.995637176156706	0.998028842708981	122	21038	116	42	13	5	5	1	3	1	1	0	0	0	20686	20760	20789	20797	20797	20801	355	357	357	358	358	358
THYROTOXICOSIS	50_60	UKBB	C3_SECONDARY_NAS_EXALLC	3.56245218159982	-11.8233073116516	4.10052845661886	-11.8043355557762	-11.6390038898253	-11.9942513741778	0.720631590756674	1637.16386284857	1.00989841535511	4124.27828229801	3364.68023077122	7260.54992416744	7.67269336874162e-07	0.994237869174324	4.90018216586102e-05	0.997716331540569	0.99723998646243	0.998681914767201	122	17604	116	42	13	5	5	1	3	1	1	0	0	0	17350	17424	17453	17461	17461	17465	257	259	259	260	260	260
THYROTOXICOSIS	50_60	UKBB	C3_SECONDARY_RESPIRATORY_DIGESTIVE	3.40285034011761	2.468644250087	-10.3434775077636	-10.5166460442753	-10.6121317238695	-10.6324950998279	0.58826396853816	1.00536807212416	1016.73653698129	1827.57867996423	1931.78856167072	2436.68291120258	7.27008137298881e-09	0.0140703178883918	0.991883090303301	0.995408666508832	0.995616904644313	0.9965184322003	195	20981	186	71	21	9	3	2	4	1	0	0	0	0	20635	20750	20800	20812	20818	20819	351	354	355	355	355	355
THYROTOXICOSIS	50_60	UKBB	C3_SECONDARY_RESPIRATORY_DIGESTIVE_EXALLC	3.58626749279084	2.64282327338892	-10.5419715376994	-10.8031008817808	-10.7508135281668	-10.8612662209242	0.592552226336489	1.00771470177046	1205.17848679713	2311.2024940937	2161.23738437004	3042.77741985082	1.42846624120612e-09	0.00872640196572856	0.993020810477184	0.996270514575465	0.996031036286698	0.997151938170405	195	17694	186	71	21	9	3	2	4	1	0	0	0	0	17442	17557	17607	17619	17625	17626	257	260	261	261	261	261
THYROTOXICOSIS	50_60	UKBB	C3_SKIN	1.42226162530921	-14.232015760594	1.07707193282777	0.772276881312298	-14.2199668272187	1.7357985120513	0.715156871177065	1295.03949988946	0.713553222793534	1.00423809092887	1929.88712594349	1.00360973418647	0.0467298236287976	0.991231713721383	0.131184174203582	0.441882794570882	0.994121008855764	0.0837097622999619	741	20491	602	540	407	283	175	86	5	4	4	2	1	1	20283	20345	20478	20602	20710	20799	342	343	343	345	346	346
THYROTOXICOSIS	50_60	UKBB	C3_SKIN_EXALLC	1.58486111382955	-14.5039400832008	1.2597471608052	0.951213510382955	-14.5023610948648	1.88885363203003	0.717632447227693	1616.09695374088	0.715561334043411	1.00556503268776	2404.86810323936	1.00462249649355	0.0272123630171724	0.992839343897018	0.078322728441118	0.34417446071109	0.995188451348091	0.0600859227839914	741	18243	602	540	407	283	175	86	5	4	4	2	1	1	18114	18176	18309	18433	18541	18630	263	264	264	266	267	267
THYROTOXICOSIS	50_60	UKBB	C3_UNCERTAIN_SECONDARY	2.55926801382854	1.24909302130716	1.72928636244074	-12.3374430612976	1.90263745816179	-12.432456656829	0.587315726286506	1.00518301865714	1.00510886357953	1297.62577694624	1.00419467199047	2052.94771929398	1.31515850143376e-05	0.213995976978961	0.0853422147894156	0.992414063278474	0.0581335024753598	0.995168116316766	371	20819	328	189	107	75	52	27	6	3	2	1	1	0	20514	20653	20735	20767	20790	20815	342	345	346	347	347	348
THYROTOXICOSIS	50_60	UKBB	C3_UNCERTAIN_SECONDARY_EXALLC	2.67138471411921	1.34381191972617	1.81576111354481	-12.3436309304212	1.99791990817098	-12.4321107385759	0.590659616050537	1.00686801566497	1.00670078048448	1373.93832141532	1.00544792526382	2173.67348916658	6.10516118539426e-06	0.181992381361933	0.0712822579452212	0.992831803362844	0.0469119404140769	0.99543660297352	371	17840	328	189	107	75	52	27	6	3	2	1	1	0	17612	17751	17833	17865	17888	17913	265	268	269	270	270	271
THYROTOXICOSIS	50_60	UKBB	CARDIAC_ARRHYTM	3.07756471514677	2.14432021344246	2.87680231798768	2.86272004870477	2.23997747827358	-10.993525254445	0.591542818143994	0.716947990140643	0.589634903262886	0.716790187367528	1.0054473154611	1339.48934245961	1.96512310348537e-07	0.00278155969228573	1.06649245741888e-06	6.5021415697925e-05	0.025891071570817	0.993451634650345	358	19448	299	239	179	122	70	29	11	8	6	3	1	0	19286	19346	19406	19463	19515	19556	210	213	215	218	220	221
THYROTOXICOSIS	50_60	UKBB	CD2_BENIGN	1.21743158443059	1.17552310783585	0.278130622678717	0.627213974846211	-0.136949842724417	0.563996115833909	0.590303424584394	0.422869147283305	0.715412562096042	0.716259114837127	1.00524771626799	1.00408561428047	0.0391713128225514	0.0054379930445785	0.697446624956137	0.3812038743354	0.891635569929806	0.574319602102042	1632	19567	1210	1146	982	691	498	253	11	9	4	4	2	1	19675	19739	19903	20194	20387	20632	303	305	310	310	312	313
THYROTOXICOSIS	50_60	UKBB	CD2_BENIGN_COLON	1.99411936545924	2.19723995804778	-13.554863197175	-13.4874428715953	-13.5193736219275	-13.5323771768974	0.716566655199732	0.458656660710587	1527.96846215151	2504.10355127882	2889.7351761725	5332.86472395868	0.00538786482184556	1.66284482488971e-06	0.992921925757547	0.995702505835121	0.99626718038942	0.997975335248163	417	20893	371	318	228	88	51	17	7	5	0	0	0	0	20588	20641	20731	20871	20908	20942	344	346	351	351	351	351
THYROTOXICOSIS	50_60	UKBB	CD2_BENIGN_COLON_EXALLC	2.17947624206816	2.46797971025522	-13.0941266087433	-13.01500151214	-13.047992344573	-13.0368559746613	0.72091031758203	0.463606836464497	1320.14489637035	2189.37637337344	2536.36782084875	4589.88296242158	0.00250093757843439	1.0182723713504e-07	0.992086148889774	0.995256910721187	0.995895411684181	0.997733734780946	417	17460	371	318	228	88	51	17	7	5	0	0	0	0	17252	17305	17395	17535	17572	17606	247	249	254	254	254	254
THYROTOXICOSIS	50_60	UKBB	CD2_BENIGN_COLORECANI	2.2033352621828	1.95378592227584	-13.5170639121923	-13.4552683557697	-13.4360837653691	-13.4358889900071	0.589715072110972	0.459385386567052	1294.97696604253	2224.28280902484	2533.67093783764	4790.63046226649	0.000186769456472599	2.10884817039752e-05	0.991671774059131	0.995173417084032	0.995768829571521	0.997762241438543	529	20839	474	414	302	111	62	21	8	5	0	0	0	0	20544	20604	20716	20907	20956	20997	342	345	350	350	350	350
THYROTOXICOSIS	50_60	UKBB	CD2_BENIGN_COLORECANI_EXALLC	2.38006030782183	2.20503368701482	-13.7427899231985	-13.6877087152992	-13.647169592593	-13.7109005105271	0.59509299133612	0.464571632785895	1573.13883534255	2756.33560451118	3103.59823141379	5981.81435656685	6.34828076595518e-05	2.07089092766388e-06	0.99302984568954	0.996037795052105	0.996491546258695	0.998171172557196	529	17439	474	414	302	111	62	21	8	5	0	0	0	0	17237	17297	17409	17600	17649	17690	249	252	257	257	257	257
THYROTOXICOSIS	50_60	UKBB	CD2_BENIGN_EXALLC	1.35905925227824	1.34835339102932	0.423527080653974	0.782946468962815	0.0214415267035279	0.699637569975553	0.594432992746905	0.427517135476842	0.718014803615578	0.719064270647773	1.00693436043174	1.00535789881747	0.0222360155223655	0.00161095115316711	0.555285569586356	0.276224124729982	0.983011235875286	0.486485845598895	1632	16590	1210	1146	982	691	498	253	11	9	4	4	2	1	16771	16835	16999	17290	17483	17728	230	232	237	237	239	240
THYROTOXICOSIS	50_60	UKBB	CD2_BENIGN_LEIOMYOMA_UTERI	-13.4557834922852	1.34177364231613	1.26486519328361	1.36087111300843	0.490682140964155	-13.4841374958462	1777.06944961701	0.722751990422247	0.720130229225779	0.718972891783442	1.0063709867434	1509.66112724008	0.993958559517899	0.0633853628457582	0.0790133900279551	0.058384615275564	0.625850338881608	0.99287347214718	406	11203	229	253	271	249	197	106	4	5	4	3	1	0	11124	11100	11082	11104	11156	11247	252	251	252	253	255	256
THYROTOXICOSIS	50_60	UKBB	CD2_BENIGN_LEIOMYOMA_UTERI_EXALLC	-13.4422664184864	1.53843654241178	1.49373487013449	1.56257132914142	0.752943263182398	-13.4811187872692	1964.12036848127	0.730793260444556	0.727070150972601	0.724777795718416	1.00956289570875	1678.65482936981	0.994539391127791	0.0352774063886122	0.0399314134140647	0.0310890090984655	0.455781504136512	0.993592333139159	406	9327	229	253	271	249	197	106	4	5	4	3	1	0	9323	9299	9281	9303	9355	9446	177	176	177	178	180	181
THYROTOXICOSIS	50_60	UKBB	CD2_BENIGN_LIPOMATOUS	-12.9895267603211	1.67046266047143	-12.9571089329876	-12.9104563674164	-12.9090781101036	-12.9170534746106	2159.54713472691	1.00600996123246	1661.85131465026	1824.9366089849	1692.14891907732	2240.96006037023	0.995200808450466	0.0968172806871589	0.993779123116387	0.994355437973182	0.993913151439761	0.995400962002583	197	20912	140	132	115	102	70	38	1	1	0	0	0	0	20617	20625	20642	20655	20687	20719	351	351	352	352	352	352
THYROTOXICOSIS	50_60	UKBB	CD2_BENIGN_LIPOMATOUS_EXALLC	-13.248787304717	1.87624882190746	-13.20733431081	-13.1544798775247	-13.1299143948076	-13.1019096102378	2715.35270201436	1.00890492050035	2058.12213215962	2271.26753082062	2105.24706349097	2683.6511138139	0.996106965813833	0.062929617900924	0.994879868572354	0.995378924948376	0.995023820126893	0.996104646459657	197	17333	140	132	115	102	70	38	1	1	0	0	0	0	17142	17150	17167	17180	17212	17244	247	247	248	248	248	248
THYROTOXICOSIS	50_60	UKBB	CD2_BENIGN_MELANOCYTIC	-13.2770729320892	1.53393984283669	-13.2825743892471	-13.3103842282933	-13.2585489424636	2.52947906173291	2219.10562506614	1.00597087167461	1783.53793634005	2011.31610144794	1987.44593900718	1.00340711043035	0.995226226195577	0.12730019599398	0.994057954780332	0.994719839139436	0.994677232308109	0.0117058402213628	190	20958	139	129	115	87	61	32	1	1	0	1	1	1	20655	20665	20679	20707	20733	20762	353	353	354	353	353	353
THYROTOXICOSIS	50_60	UKBB	CD2_BENIGN_MELANOCYTIC_EXALLC	-13.272677294152	1.75346319356674	-13.2766432908225	-13.3110067814354	-13.2663124378189	2.73487468841819	2434.91027315216	1.00883591460343	1961.23921676301	2255.5497761942	2197.73779813655	1.00470263584197	0.995650758893993	0.0821922361306191	0.994598747718866	0.995291354123775	0.995183719549941	0.00648736596966819	190	17401	139	129	115	87	61	32	1	1	0	1	1	1	17202	17212	17226	17254	17280	17309	249	249	250	249	249	249
THYROTOXICOSIS	50_60	UKBB	CD2_BENIGN_RECTUM	2.32716384036337	2.20897565994443	-12.4089323743916	-12.3024920979666	-12.097685391124	-11.9780905774591	1.00877460031326	0.71595749083801	1302.78118978365	2377.69811299589	3149.73361546483	5796.95548640185	0.0210591952621685	0.00203316361106929	0.992400300274643	0.995871669051318	0.99693544475795	0.998351354126937	163	21041	152	138	103	35	14	3	3	2	0	0	0	0	20697	20711	20746	20814	20835	20846	352	353	355	355	355	355
THYROTOXICOSIS	50_60	UKBB	CD2_BENIGN_RECTUM_ANAL	2.29439474735702	2.18699380164154	-12.4098530193064	-12.3079878971289	-12.0865522217289	-11.9999794144669	1.00848270979584	0.715712689635168	1294.13893320805	2305.42954569615	2974.69282322082	4970.71949909774	0.0229001853569	0.00224545697352116	0.992348983463385	0.995740356981728	0.9967581032901	0.998073802191753	168	21039	155	140	104	37	16	5	3	2	0	0	0	0	20697	20712	20748	20815	20836	20847	352	353	355	355	355	355
THYROTOXICOSIS	50_60	UKBB	CD2_BENIGN_RECTUM_ANAL_EXALLC	2.45068155005064	2.42974738446763	-12.6115253364903	-12.5326934913454	-12.3436258804585	-12.2093148134787	1.01229964244258	0.719702280798108	1572.21787171271	2881.96297923159	3724.46046686287	5737.81498831673	0.0154819107247946	0.000735358544073441	0.993599847944027	0.996530277731831	0.997355651758899	0.998302207991003	168	17451	155	140	104	37	16	5	3	2	0	0	0	0	17211	17226	17262	17329	17350	17361	250	251	253	253	253	253
THYROTOXICOSIS	50_60	UKBB	CD2_BENIGN_RECTUM_EXALLC	2.48047474033477	2.45218911967109	-12.6191936277948	-12.5428796908765	-12.3627570285155	-12.1365622496022	1.01269236669561	0.720043956027151	1590.79445602604	2982.10634722951	3994.63491864825	6565.9970818094	0.0143099908497012	0.000660163375793415	0.993670738460078	0.996644069868566	0.997530678668629	0.998525194268984	163	17453	152	138	103	35	14	3	3	2	0	0	0	0	17211	17225	17260	17328	17349	17360	250	251	253	253	253	253
THYROTOXICOSIS	50_60	UKBB	CD2_BENIGN_SIGMOID_COLON	-12.9674058703654	1.09271147589972	-12.9501552215457	-12.7997738530349	-12.8204694885872	-12.8199405911847	1696.64902172944	1.00654702315734	1447.17626464314	2743.96703138913	3424.79296653106	5027.80923649109	0.9939018665176	0.277654228734071	0.992860171035642	0.996278124049882	0.997013182730654	0.997965550977934	231	21017	211	184	139	40	22	8	1	1	0	0	0	0	20686	20713	20758	20857	20875	20889	350	350	351	351	351	351
THYROTOXICOSIS	50_60	UKBB	CD2_BENIGN_SIGMOID_COLON_EXALLC	-13.0152467876844	1.41153982259521	-12.9944469982859	-12.8575877703076	-12.8645801757804	-12.8696524602817	1882.39867630889	1.00977984758328	1600.71787152501	3067.9743417644	3916.3345466061	5618.2608555209	0.99448332499548	0.162152445935065	0.99352293433743	0.996656151715178	0.997379071853539	0.998172301307319	231	17449	211	184	139	40	22	8	1	1	0	0	0	0	17223	17250	17295	17394	17412	17426	245	245	246	246	246	246
THYROTOXICOSIS	50_60	UKBB	CD2_INSITU	-14.2744605224111	-14.3162933485794	-14.3684260544742	-14.4078056913528	-14.4566703395958	2.33540858259259	2577.48814595054	1946.29671226303	2280.751089626	2588.5178699408	2657.11623782458	1.00496042117133	0.995581235373491	0.994131086820611	0.994973467498894	0.99555896194813	0.995658941452114	0.0201318646368117	321	20727	263	229	173	135	91	35	0	0	0	1	1	1	20438	20472	20528	20566	20610	20666	347	347	347	346	346	346
THYROTOXICOSIS	50_60	UKBB	CD2_INSITU_BREAST_INTRADUCTAL	-14.0132331885697	-14.0125753290356	-14.0125412668885	-14.0124128214895	-14.0097650622948	-14.0094333501185	3397.27010903049	2421.19014375519	2823.59986054448	3287.39850413371	3327.59021768474	6351.49701324269	0.99670885436154	0.995382289521184	0.996040393471023	0.996599057284691	0.996640769599283	0.998240115442264	113	11622	97	88	66	50	31	8	0	0	0	0	0	0	11370	11379	11401	11417	11436	11459	268	268	268	268	268	268
THYROTOXICOSIS	50_60	UKBB	CD2_INSITU_BREAST_INTRADUCTAL_EXALLC	-14.0159710875606	-14.0151246907129	-14.0150971568773	-14.0148491423968	-14.0110101046475	-14.010514540757	3916.0336160114	2729.82990967473	3170.75070364625	3753.71020657161	3786.7713604021	7365.22682170261	0.997144278074242	0.995903626653318	0.996473266342205	0.997021025823046	0.997047843116771	0.998482223729187	113	9701	97	88	66	50	31	8	0	0	0	0	0	0	9531	9540	9562	9578	9597	9620	186	186	186	186	186	186
THYROTOXICOSIS	50_60	UKBB	CD2_INSITU_EXALLC	-14.2740451802823	-14.3100887318847	-14.3614813550809	-14.3946268952751	-14.4388391515131	2.56663451063761	2885.78598571326	2158.74646270819	2504.28666523071	2875.50369322433	2912.31072631494	1.00715032298656	0.996053417029162	0.994710951267216	0.995424349139268	0.996005846691718	0.996044213436966	0.0108214418069277	321	17381	263	229	173	135	91	35	0	0	0	1	1	1	17189	17223	17279	17317	17361	17417	250	250	250	249	249	249
THYROTOXICOSIS	50_60	UKBB	CD2_NEOPLASM	1.50530785064967	0.723465200009368	0.80228534197086	0.0314143387138652	0.0226292306182849	0.823694443032365	0.374261344666058	0.394768966148	0.423550150205933	0.716031760925141	0.714865113220114	0.713799596765677	5.76872543707217e-05	0.0668577080207382	0.0581995183742902	0.965005774081248	0.974746985945277	0.248517567701128	3252	17746	2551	2280	1808	1291	894	433	22	16	10	6	4	2	18179	18450	18922	19439	19836	20297	246	252	258	262	264	266
THYROTOXICOSIS	50_60	UKBB	CHOLELITH_BROAD	2.2119759489775	0.488784297101655	1.8778850731163	1.15418293256708	1.27052088494287	-11.8646236700641	0.587502413353384	1.00488009278243	0.586056071711207	1.00552824628391	1.00489994599683	1103.43328241696	0.00016651577223122	0.626676098969008	0.00135402873786886	0.251035692706663	0.20611312839777	0.991420942447607	520	20345	400	357	267	200	131	66	7	5	4	2	1	0	20148	20191	20281	20348	20417	20482	310	312	313	315	316	317
THYROTOXICOSIS	50_60	UKBB	COLITNONINFNAS	-13.3188611534916	0.970877986354604	-13.2883861202713	-13.268622813493	-13.2525192411852	1.86168837918342	1767.95550304724	1.00561992563812	1442.40783234085	1563.82943378543	1373.59775248023	1.00367785796214	0.993989207790831	0.334318358335406	0.992649479634741	0.993230270492339	0.992302101228888	0.0636153008776643	346	20502	250	231	191	151	133	74	1	1	0	1	1	1	20282	20301	20341	20381	20399	20458	315	315	316	315	315	315
THYROTOXICOSIS	50_60	UKBB	COPD_ASTHMA_INFECTIONS	1.10729014627286	1.1128719736638	0.528576673104942	0.649114422702335	0.579307950887398	0.809017280338183	0.71721124958513	0.512081284506492	0.715567368554649	0.715654744980876	0.714096061581644	1.00506913387559	0.122616716108396	0.0297627812169007	0.46010017085922	0.364395293011674	0.417224110519924	0.420856066152678	1407	18197	974	879	795	714	569	263	10	10	7	5	3	1	18387	18482	18566	18647	18792	19098	233	233	236	238	240	242
THYROTOXICOSIS	50_60	UKBB	COPD_ASTHMA_PNEUMONIA_SEPSIS	3.24017114896252	2.27922978437831	2.62934572919968	-12.0035444210735	-11.9565220171487	-11.842436107325	0.590476216173452	0.717054696396411	0.715545647490568	1333.99953784273	1407.28003953772	2490.26021891026	4.07924217193038e-08	0.00147988355063495	0.000238220122509451	0.99282060206493	0.993221100791663	0.99620567310735	253	17822	217	165	118	82	50	18	7	4	2	0	0	0	17621	17673	17720	17756	17788	17820	230	233	235	237	237	237
THYROTOXICOSIS	50_60	UKBB	COPD_COMORB	2.05951047142266	1.19253173661208	0.727681770076728	0.622741410198229	1.5718047619437	2.27459345722057	0.384660771698449	0.431646226104072	0.594279343743959	0.720278971933822	0.465757915849806	0.516207750109304	8.59854843302268e-08	0.00573161911352772	0.220772095195867	0.387267359063367	0.000738895561621204	1.05125697678048e-05	3087	16829	2387	2129	1712	1280	918	407	22	16	12	11	9	4	17363	17621	18038	18470	18832	19343	144	150	154	155	157	162
THYROTOXICOSIS	50_60	UKBB	COPD_CVDMETABOCOMORB	3.02887097023471	2.3702315525892	1.73224552040174	2.61451343611696	1.73896206979874	3.05745928047378	0.436218177608585	0.469932236004668	0.721456986013745	0.594913147471679	1.00874730835375	1.00950500119104	3.82564379140067e-12	4.56440613662301e-07	0.0163486460048982	1.10884107607e-05	0.0847290145377667	0.00245631409891883	823	15778	709	573	433	278	159	54	16	10	7	5	2	1	15747	15883	16023	16178	16297	16402	129	135	138	140	143	144
THYROTOXICOSIS	50_60	UKBB	COPD_EARLY	2.53167367687159	2.65875865236336	-11.0665376229283	2.81791626019881	3.17844433672297	-11.3457088815659	1.00596110313838	0.712849572028722	830.559608853863	1.00464826966246	1.00457591770637	2424.52789999196	0.011846921513368	0.000191661354806171	0.989369145624281	0.00503355610026531	0.00155634822245032	0.996266269854466	125	20827	107	85	59	37	21	8	5	4	2	2	1	0	20518	20540	20566	20588	20604	20617	322	323	325	325	326	327
THYROTOXICOSIS	50_60	UKBB	COPD_EARLYANDLATER	2.533971986306	2.65496967448874	-11.0661432078116	2.81757254548829	3.17348476084806	-11.3457923751283	1.00596111993651	0.712789961551591	829.505935973846	1.0046208703827	1.00452594558339	2427.6330331908	0.0117703301920163	0.000195503152432385	0.989356022018266	0.00503770579643159	0.00158210236316499	0.996271018112259	125	20923	107	85	59	37	21	8	5	4	2	2	1	0	20606	20628	20654	20676	20692	20705	330	331	333	333	334	335
THYROTOXICOSIS	50_60	UKBB	COPD_EARLY_EXMORE	2.75632695226371	2.98348825219671	-12.0908118203695	3.0872565201596	3.51082772578229	-12.3640931266686	1.01135004817651	0.718780502685487	1585.04628306251	1.00930788642799	1.0091940492755	4342.12073599275	0.00642248723501344	3.31367272122152e-05	0.993913755940743	0.00222236067927071	0.000503583390273079	0.997728044362963	125	13826	107	85	59	37	21	8	5	4	2	2	1	0	13699	13721	13747	13769	13785	13798	140	141	143	143	144	145
THYROTOXICOSIS	50_60	UKBB	COPD_EXCL	1.31045560815499	1.31067835930351	-0.307787295009506	-0.141272922251357	0.523100626549052	0.65492479254193	0.594265766525602	0.427929301199641	1.00795501573158	1.00778127736899	0.716362580395915	1.00637801303085	0.0274423365597129	0.00219248316000186	0.760093379834799	0.88851609364333	0.465257132913563	0.515192291574197	1873	14821	1367	1221	1049	873	659	331	12	11	5	4	3	1	15146	15292	15464	15640	15854	16182	169	170	176	177	178	180
THYROTOXICOSIS	50_60	UKBB	COPD_HOSPITAL	2.533971986306	2.65496967448874	-11.0661432078116	2.81757254548829	3.17348476084806	-11.3457923751283	1.00596111993651	0.712789961551591	829.505935973846	1.0046208703827	1.00452594558339	2427.6330331908	0.0117703301920163	0.000195503152432385	0.989356022018266	0.00503770579643159	0.00158210236316499	0.996271018112259	125	20923	107	85	59	37	21	8	5	4	2	2	1	0	20606	20628	20654	20676	20692	20705	330	331	333	333	334	335
THYROTOXICOSIS	50_60	UKBB	COPD_HOSPITAL_MAIN	2.533971986306	2.65496967448874	-11.0661432078116	2.81757254548829	3.17348476084806	-11.3457923751283	1.00596111993651	0.712789961551591	829.505935973846	1.0046208703827	1.00452594558339	2427.6330331908	0.0117703301920163	0.000195503152432385	0.989356022018266	0.00503770579643159	0.00158210236316499	0.996271018112259	125	20923	107	85	59	37	21	8	5	4	2	2	1	0	20606	20628	20654	20676	20692	20705	330	331	333	333	334	335
THYROTOXICOSIS	50_60	UKBB	COPD_MODE	2.90225153378724	3.07424511453092	-12.0866261021435	3.21547625366952	3.58708216005105	-12.398482592937	1.01321068039	0.719896203959373	1662.46615611406	1.01047345753742	1.01019174730282	4671.9683212244	0.00417785910408634	1.95122251796436e-05	0.994199191744478	0.00146187014266798	0.000383927397902765	0.997882574207173	125	13552	107	85	59	37	21	8	5	4	2	2	1	0	13433	13455	13481	13503	13519	13532	132	133	135	135	136	137
THYROTOXICOSIS	50_60	UKBB	C_PSOR_ARTHR_COMORB	3.09335058249078	2.07414785869853	2.11845023386595	1.45238088931545	1.63093929222209	-11.7742875536805	0.412187156738295	0.521300645045088	0.596563280271193	1.01136078988503	1.00910309993092	1715.1785975825	6.15584646552697e-14	6.92657332334885e-05	0.000383638386681488	0.150983548999472	0.106045325398825	0.994522757874144	880	13802	774	658	478	309	177	50	15	8	4	2	1	0	13767	13883	14063	14232	14364	14491	126	133	137	139	140	141
THYROTOXICOSIS	50_60	UKBB	D3_ANAEMIA	3.39659756380395	3.4390785409763	2.48925543939203	1.93691378266209	2.51902106509843	2.53242375580508	0.641139044336126	0.491091567037487	0.75799846755543	1.03435789139593	0.748125902213492	1.0268014858626	1.17235134478535e-07	2.5066892617524e-12	0.00102350445449722	0.0611269553927758	0.000759608031302338	0.0136508311590155	666	10141	453	411	368	310	247	122	10	8	3	3	3	1	10280	10322	10365	10423	10486	10611	64	66	71	71	71	73
THYROTOXICOSIS	50_60	UKBB	D3_ANAEMIANAS	3.14233429920974	2.53846542393743	1.39189450260707	-12.3021270607553	2.24370699001861	-12.3454428045325	0.515137051480474	0.51238794085016	1.00625418867812	1022.5561562712	0.713198885729773	1587.14579339135	1.06070674238452e-09	7.26335134179769e-07	0.16659023499046	0.990401074399428	0.00165533261409333	0.993793803365054	297	20731	212	184	153	125	87	39	10	7	3	2	2	0	20487	20515	20546	20574	20612	20660	319	322	326	327	327	329
THYROTOXICOSIS	50_60	UKBB	D3_ANAEMIA_IRONDEF	-13.6657776973371	1.98029310935119	-13.7289640877954	1.07279683979039	1.58664907291413	-13.730276340426	2054.92990737289	0.590807602112861	1586.43779392367	1.00586789444472	0.713560911158746	2089.82972754303	0.994693915044613	0.000802761257917713	0.993095227687204	0.28618028252076	0.0261777250637751	0.994757899866461	400	20611	261	250	230	197	160	83	2	3	1	3	2	0	20427	20438	20458	20491	20528	20605	321	320	322	320	321	323
THYROTOXICOSIS	50_60	UKBB	D3_ANAEMIA_IRONDEF_NAS	-13.6657776973371	1.98029310935119	-13.7289640877954	1.07279683979039	1.58664907291413	-13.730276340426	2054.92990737289	0.590807602112861	1586.43779392367	1.00586789444472	0.713560911158746	2089.82972754303	0.994693915044613	0.000802761257917713	0.993095227687204	0.28618028252076	0.0261777250637751	0.994757899866461	400	20611	261	250	230	197	160	83	2	3	1	3	2	0	20427	20438	20458	20491	20528	20605	321	320	322	320	321	323
THYROTOXICOSIS	50_60	UKBB	D3_APLASTICANDOTHANAEMIA	2.80029964937035	2.68763064645813	2.00731756222511	-12.2673544057308	1.39487048422404	2.15733383924397	0.590296147671867	0.460926895052602	0.716263775037731	973.961705900426	1.00446191748409	1.00445171350935	2.0965332443556e-06	5.51206052312008e-09	0.00507107771968703	0.989950658395542	0.164931802233224	0.031731827007591	326	20751	231	201	169	136	99	48	10	8	3	1	2	1	20517	20547	20579	20612	20649	20700	319	321	326	328	327	328
THYROTOXICOSIS	50_60	UKBB	D3_BLOODOTHER	3.46777611715883	-13.4181753960694	-13.407501704607	-13.4932502922558	-13.4531117123061	-13.3826982641882	0.587617197746022	2036.01980661687	2490.38477344003	2700.1494822726	2660.34799927124	3864.14992549226	3.60385295312754e-09	0.994741663392589	0.995704444130041	0.996012809162852	0.995965195386365	0.997236694438096	160	20978	129	98	68	57	41	21	3	0	0	0	0	0	20659	20690	20720	20731	20747	20767	347	350	350	350	350	350
THYROTOXICOSIS	50_60	UKBB	D3_BLOOD_IMMUN	2.48958193523767	2.00551547224684	1.12095154276216	0.537977915202627	1.09182815059351	1.87746382713033	0.463112909217951	0.424439552050227	0.716647799301744	1.0059625383939	0.713934962838492	0.713512367791598	7.62620702888352e-08	2.30012425723231e-06	0.117780089690813	0.592795622325188	0.126187517145399	0.00850593591303138	856	20073	606	533	449	380	299	147	12	8	3	3	3	2	20033	20106	20190	20259	20340	20492	278	282	287	287	287	288
THYROTOXICOSIS	50_60	UKBB	D3_NUTRIANAEMIA	-13.6421823271115	1.9877571875629	-13.7193081113162	1.01736259874681	1.54322317539313	-13.7174519913706	2040.37145439203	0.590871892793506	1562.54094007783	1.00572241054364	0.713444415421341	2058.342603574	0.994665282377196	0.000767913331462037	0.992994562124217	0.311741803037691	0.0305365545327461	0.994682682016862	421	20622	275	263	242	212	171	87	2	3	1	3	2	0	20443	20455	20476	20506	20547	20631	323	322	324	322	323	325
THYROTOXICOSIS	50_60	UKBB	D3_OTHERANAEMIA	2.84204773664017	2.72087351393064	2.03335298129356	-12.2593348682512	2.1095772998931	2.1433052830487	0.590496329736397	0.461109678769349	0.716203929650834	975.432228537231	0.713521560965846	1.00451639120187	1.48695278490816e-06	3.61945262597417e-09	0.00452452518360781	0.989972366888957	0.00311080397186134	0.0328699017632943	317	20728	221	195	164	135	98	49	11	9	4	2	3	1	20494	20520	20551	20580	20617	20666	319	321	326	328	327	329
THYROTOXICOSIS	50_60	UKBB	DIABETES_FG	2.63440329347082	1.74944644282823	2.0296304388206	1.97529462510743	1.4771793576032	2.35131220734457	0.512863763318951	0.586706554950271	0.586050467191454	0.715584232030983	1.00498074273255	1.0048327573217	2.79674364435215e-07	0.00286551417614085	0.000533722207653501	0.00577316388432048	0.141600116170818	0.0192835572075537	547	20714	429	368	275	207	125	58	12	8	7	4	2	1	20536	20597	20690	20758	20840	20907	284	288	289	292	294	295
THYROTOXICOSIS	50_60	UKBB	DM_COMORB	2.29766504328087	1.42384976831959	1.03451104929654	-12.2870248714145	1.77739845309136	-12.1473592206623	0.588403251116198	0.71486326218799	1.00524986072781	983.390178857431	1.00449380842482	2375.55077402872	9.42582696927463e-05	0.0463952906465368	0.303428751722844	0.990031045073129	0.0768193251405817	0.99592004168272	583	20477	521	422	305	190	107	29	7	4	2	1	1	0	20238	20337	20454	20569	20652	20730	294	297	299	300	300	301
THYROTOXICOSIS	50_60	UKBB	DM_COMORB_EXMORE	2.4607261788143	1.58948499703766	1.20371292053058	-12.3687929720157	1.92717379205662	-12.2215518946449	0.590563063586106	0.716466966341458	1.00633878637044	1109.12253155539	1.00535836892543	2678.14678948912	3.08978676992241e-05	0.0265204713455753	0.231645480074289	0.991102277597451	0.055250342012484	0.996358917383168	583	19808	521	422	305	190	107	29	7	4	2	1	1	0	19628	19727	19844	19959	20042	20120	235	238	240	241	241	242
THYROTOXICOSIS	50_60	UKBB	DM_OTHER_WIDE	3.11232681536065	1.42990699069991	2.11271479426007	1.36344239247251	-12.194607405408	-12.2307054823131	0.424088140870396	0.71491116555232	0.586282588523931	1.00608103951801	951.797485636769	1492.82007934751	2.15408193197919e-13	0.0454874782179521	0.000313867001523193	0.175353411695387	0.989777633445983	0.993462988586594	539	20701	423	362	271	206	125	58	12	6	4	1	0	0	20528	20589	20680	20745	20826	20893	277	283	285	288	289	289
THYROTOXICOSIS	50_60	UKBB	E4_FLUIDELECTRO	4.35176093992515	-9.75185528789957	3.39584998690649	4.23140086261428	-9.79476000328342	6.05058367768803	0.463368398092755	451.299435822916	1.00629962655149	1.01269591287935	1622.47935324035	1.01874477588656	5.91073798142781e-21	0.982760338948572	0.00073925383689002	2.93627862745943e-05	0.995183272872565	2.86322489131846e-09	140	19516	125	64	30	12	4	3	7	2	3	2	1	1	19302	19363	19397	19415	19423	19424	222	227	226	227	228	228
THYROTOXICOSIS	50_60	UKBB	E4_HYPERCHOL	2.46635515490255	1.94004690554914	2.26950159172863	1.54581987167867	1.66096182937023	-11.4053358221172	0.589524255877727	0.587443059834325	0.58775601191714	1.00611445891654	1.00469265180134	1231.28760496193	2.86882786140706e-05	0.000958176654993193	0.000112785862863394	0.124434066102861	0.0982893691646282	0.992609353660941	534	20040	462	401	290	202	116	38	10	7	4	2	1	0	19868	19929	20040	20128	20214	20292	234	237	240	242	243	244
THYROTOXICOSIS	50_60	UKBB	E4_HYTHYNAS	4.96946383341536	3.95273173782232	3.8765546055462	4.23907055580713	4.21505615733128	-11.5000456223988	0.397700912296277	0.467931076583733	0.54806537374418	0.547943048426445	0.616716550040574	2346.23255067794	7.90178293624979e-36	2.9823943112813e-17	1.51443647996959e-12	1.02324257349044e-14	8.21921040924361e-12	0.996089188981888	425	20350	331	291	225	154	95	39	23	14	9	7	3	0	20369	20409	20475	20546	20605	20661	52	61	66	68	72	75
THYROTOXICOSIS	50_60	UKBB	E4_HYTHY_AI_STRICT	5.32839992390938	4.2842472415304	4.16851564253381	4.5224081014487	4.48420170061319	-11.6805431966165	0.417116686857467	0.482079447231251	0.559883830612763	0.559259852800752	0.62530769338284	2798.20535540021	2.28007051686064e-37	6.27725813687866e-19	9.67079292453137e-14	6.14458085750666e-16	7.4347396164635e-13	0.996669401695345	422	19597	329	288	223	153	94	38	23	14	9	7	3	0	19620	19661	19726	19796	19855	19911	47	56	61	63	67	70
THYROTOXICOSIS	50_60	UKBB	E4_LIPOPROT	2.85279399499998	1.84855281684601	2.20335686040789	1.48056727578761	1.63144190947582	-10.8786994577263	0.463251857013962	0.587549242743583	0.587981459540492	1.00606500447643	1.0047756814634	998.041928739056	7.35800020879204e-10	0.00165401666920704	0.000178731371835766	0.141117641874528	0.10444247867144	0.991303196575901	594	20116	517	447	320	220	123	38	12	7	4	2	1	0	19941	20011	20138	20238	20335	20420	240	245	248	250	251	252
THYROTOXICOSIS	50_60	UKBB	E4_METABOLIA	3.10075568927731	2.09718818856795	2.28989269986983	1.74484611212804	1.1337545609619	2.46623606411435	0.33586846946254	0.421025567612843	0.459151122445136	0.714818154923483	1.0041660511538	1.00485368189234	2.65492312408894e-20	6.32100946805796e-07	6.12508224347933e-07	0.0146480735156545	0.258876371862042	0.0141149914005928	911	20448	778	624	439	303	182	61	22	12	8	4	2	1	20293	20447	20632	20768	20889	21010	266	276	280	284	286	287
THYROTOXICOSIS	50_60	UKBB	E4_MINERAL_MET	4.75490029781545	2.85092615360936	-11.6107545353772	3.59784691394842	-11.7325841286652	4.89116218198383	0.46356279700115	1.00711092340387	1749.83653247946	1.00810061428083	2246.24654088398	1.01096292155403	1.09737839046074e-24	0.00464322418039875	0.994705806152471	0.000358433502846479	0.995832512148982	1.31071533381239e-06	101	19397	82	53	29	23	14	7	7	2	2	2	1	1	19200	19229	19253	19259	19268	19275	209	214	214	214	215	215
THYROTOXICOSIS	50_60	UKBB	E4_NUTRIDEF	2.53035658496817	1.90705666280797	0.526306021101489	2.4709189613175	-13.157115568611	-13.1478243892966	0.461964684325021	0.459433260402121	1.00532012230533	0.458542550767741	1159.01782519447	2109.19548914521	4.31667112192009e-08	3.31185747516277e-05	0.600611861988914	7.0994373428529e-08	0.990942646711657	0.995026360427891	736	20665	562	505	408	297	211	74	14	11	6	5	0	0	20516	20573	20670	20781	20867	21004	309	312	317	318	323	323
THYROTOXICOSIS	50_60	UKBB	E4_OBESITY	1.0392868640821	1.10370652655352	0.656048529359315	2.60510106502196	-13.1471545461622	-13.1685613444372	1.00688225129383	0.714935052997668	1.00531695035633	0.458435107897799	1218.8926708639	2382.33396331667	0.301986340891877	0.122640251530014	0.51402785634861	1.32666154315712e-08	0.99139406734972	0.995589645095426	614	20718	472	430	345	249	178	58	7	8	6	5	0	0	20535	20577	20662	20758	20829	20949	318	317	319	320	325	325
THYROTOXICOSIS	50_60	UKBB	E4_OBESITYNAS	1.30057714120901	1.3824704232709	1.74341449848091	2.98908263068659	-12.2222199557735	-12.2924839246782	1.00619454424114	0.714435618953088	0.714299427165876	0.509969075860014	1089.00596533141	2237.27135337408	0.1961597319123	0.0529838548066429	0.0146574692970606	4.59252582913977e-09	0.991045305363668	0.995616117922062	438	20667	360	320	232	139	84	28	7	8	6	4	0	0	20417	20457	20545	20638	20693	20749	321	320	322	324	328	328
THYROTOXICOSIS	50_60	UKBB	E4_OBESITY_HYPER	1.03423113623446	1.09742084994799	0.647898278565212	2.59707454486208	-13.1472722034959	-13.16868422816	1.00687449702116	0.714920699765426	1.00529781386141	0.458348681212222	1218.89253841478	2382.34149700464	0.304340487647447	0.124777789364887	0.519261679759424	1.46037666301196e-08	0.991393989400836	0.995589617887057	617	20717	475	433	347	250	178	58	7	8	6	5	0	0	20534	20576	20662	20759	20831	20951	318	317	319	320	325	325
THYROTOXICOSIS	50_60	UKBB	E4_PCOS_CONCORTIUM	2.71451435566427	-14.1798061584022	-14.178907845456	-14.1784383034838	1.02650218938117	-14.1751456359437	1.02680261122976	2703.71887264646	2465.15619798756	2393.02703521102	1.00631938432659	2483.09481542994	0.00820156150459894	0.99581546859092	0.995410810361251	0.995272643950691	0.307701872808664	0.995445172552628	181	11427	78	98	119	118	117	71	2	1	1	1	1	0	11270	11250	11229	11230	11231	11277	258	259	259	259	259	260
THYROTOXICOSIS	50_60	UKBB	E4_PCOS_CONSORTIUM_EXCLUSIONS	-13.0368510038057	1.55580772898946	1.17513529525641	1.98600817054665	0.446889454758828	-12.9538812571175	1269.63247570009	0.591447304441177	0.717483395890245	0.5133383585624	1.00522877993172	1157.86767252041	0.991807298923072	0.00852569969530518	0.101451500753446	0.000109368176216311	0.656634201533242	0.991073689596852	491	20483	297	312	312	276	218	114	6	8	6	5	1	0	20335	20320	20320	20356	20414	20518	336	334	336	337	341	342
THYROTOXICOSIS	50_60	UKBB	E4_VIT_DEF	4.00294554781172	3.71190966785561	-11.8654217694253	-11.7807439235717	-11.670860336427	-11.5308224276393	0.590365674208073	0.511931803469826	1296.8400457872	1582.85590740104	1882.3124196703	2432.00826028252	1.19801274734976e-11	4.14349682896805e-13	0.992699867049145	0.994061628182798	0.995052925586354	0.996217023244174	107	20220	79	68	53	38	23	12	7	4	0	0	0	0	19966	19977	19992	20007	20022	20033	275	278	282	282	282	282
THYROTOXICOSIS	50_60	UKBB	F5_ADO	2.0468420087428	1.76670835755798	0.814410061008124	-13.5703176043281	1.82112469472433	-13.5852498414256	0.718106638550539	0.588404684714071	1.00596009903625	1548.35874968605	0.714416492189987	2159.45087205477	0.00436736771897703	0.00267737151239561	0.418178815325187	0.993007170793756	0.0107998892810686	0.994980487982392	516	19687	374	355	309	240	168	90	7	5	2	2	2	0	19544	19563	19609	19678	19750	19828	278	280	283	283	283	285
THYROTOXICOSIS	50_60	UKBB	F5_ALCOHOL	-12.9813774009828	-12.9603446367921	2.08429733830606	-13.0624432493457	-12.9803310896139	3.78576871243605	2352.47318875937	1748.18032614603	1.00819440873397	2220.46111699594	2250.06402053164	1.00837761207013	0.995597149378657	0.994084841243663	0.0387005670564304	0.995306262468844	0.995397131712366	0.00017381512132607	195	20423	143	121	103	80	62	26	1	1	1	0	0	1	20179	20201	20219	20242	20260	20296	295	295	295	296	296	295
THYROTOXICOSIS	50_60	UKBB	F5_ALLANXIOUS	2.02296244166011	2.34921665003845	2.35967618236413	2.44778603170251	-12.2074555223972	2.9242774088426	0.716334344129152	0.459177178627222	0.509644299745289	0.585273024566837	965.36710592483	1.00347216845492	0.00474213093279261	3.11844721913561e-07	3.65585786693947e-06	2.88577743871498e-05	0.98991069754744	0.0035664825517882	433	20886	342	297	223	164	102	32	12	10	7	4	1	1	20634	20679	20753	20812	20874	20944	331	333	336	339	342	342
THYROTOXICOSIS	50_60	UKBB	F5_ANXIETY	2.18200962618755	2.32513417092701	2.61032039509139	2.75174152791647	-12.159888097968	-12.2300578231677	0.716075838232774	0.510749181257519	0.50954925948357	0.585620005704278	1160.71182606987	2512.74452439976	0.00231001854686327	5.30375713140267e-06	3.01027062220339e-07	2.61628408016965e-06	0.99164132794383	0.996116542811214	362	20864	295	245	180	128	72	21	11	9	6	3	0	0	20592	20642	20707	20759	20815	20866	328	330	333	336	339	339
THYROTOXICOSIS	50_60	UKBB	F5_DEPRESSIO	2.0587464887789	1.79191791299749	0.854531802177191	-13.5802352134366	1.86354318900104	-13.5871278084567	0.718081839475602	0.58825615250758	1.00607676775208	1584.2800508369	0.71459545893502	2218.19855587317	0.00414372336660289	0.00231790287345289	0.395675232005571	0.993160724764547	0.00911183011757588	0.995112749629708	510	19678	371	349	301	232	164	90	7	5	2	2	2	0	19535	19557	19605	19674	19742	19816	275	277	280	280	280	282
THYROTOXICOSIS	50_60	UKBB	F5_MOOD	2.04760946159935	1.76151616210666	0.816629539855868	-13.5732460703279	1.80235546696082	-13.5869517947358	0.718042190781487	0.588477549160812	1.0059703613817	1542.02464344261	0.714389201815566	2149.22447657223	0.00434921128021378	0.00275937887921481	0.416916214354747	0.99297693219183	0.0116380862090744	0.994955972735751	518	19678	374	356	310	240	170	92	7	5	2	2	2	0	19539	19557	19603	19673	19743	19821	276	278	281	281	281	283
THYROTOXICOSIS	50_60	UKBB	F5_NEUROTIC	1.89246469902039	1.69801769561997	2.19957003977167	2.54131027865324	1.30716474649525	2.55716045272805	0.716656913519077	0.586904213739975	0.509880363736822	0.509144026564585	1.00398646200783	1.00356211751246	0.00827387643921162	0.00381366475317544	1.60403595618698e-05	5.99622481586536e-07	0.192925111478831	0.0108316424020527	492	20899	378	336	259	198	125	47	11	9	8	6	2	1	20669	20711	20788	20849	20922	21000	333	335	336	338	342	343
THYROTOXICOSIS	50_60	UKBB	F5_PSYCH	1.76104624638261	0.843582540018986	1.57979884433066	1.89618128865666	1.4600037075305	2.03058524170982	0.515928347809805	0.588854834871545	0.461399797290623	0.460844460449217	0.586723087642845	0.713999379426894	0.000641684590732896	0.15197747304141	0.000617233856934006	3.87885426177931e-05	0.0128318102924376	0.00445567260560249	1430	19152	1079	991	812	603	421	198	14	11	10	9	4	2	19235	19323	19502	19711	19893	20116	254	257	258	259	264	266
THYROTOXICOSIS	50_60	UKBB	F5_PSYCH_INCLAVO	1.76104624638261	0.843582540018986	1.57979884433066	1.89618128865666	1.4600037075305	2.03058524170982	0.515928347809805	0.588854834871545	0.461399797290623	0.460844460449217	0.586723087642845	0.713999379426894	0.000641684590732896	0.15197747304141	0.000617233856934006	3.87885426177931e-05	0.0128318102924376	0.00445567260560249	1430	19152	1079	991	812	603	421	198	14	11	10	9	4	2	19235	19323	19502	19711	19893	20116	254	257	258	259	264	266
THYROTOXICOSIS	50_60	UKBB	F5_SUBSNOALCO	2.45516989748095	0.395142889534855	2.04505613065626	1.05665650989937	1.15905118325718	2.87624624147568	0.512549294257749	1.00520593172237	0.509892199439764	1.00495108805838	1.00422253004412	1.00532583556336	1.66686022194746e-06	0.694248241386462	6.0523160585124e-05	0.293051647568507	0.248427350377354	0.00422295092889501	671	20675	515	486	395	271	181	71	8	5	5	2	1	1	20498	20527	20618	20742	20832	20942	325	328	328	331	332	332
THYROTOXICOSIS	50_60	UKBB	F5_SUBSTANCE	1.99164909100336	0.244500004621116	2.10667173261914	0.870264134182002	0.961174878430351	2.52700052901992	0.588036006643015	1.00518096568256	0.458609963933105	1.00503227177453	1.00427765133635	1.00542366074091	0.000706740310377728	0.807819646156321	4.35659534442972e-06	0.386541352428929	0.338526463469311	0.0119584225688682	802	20763	610	566	461	325	224	92	8	6	6	2	1	1	20621	20665	20770	20906	21007	21139	326	328	328	332	333	333
THYROTOXICOSIS	50_60	UKBB	F5_TOBAC	2.45899593876409	0.401905136352938	2.04386900073864	1.06029644717202	1.17833063931316	2.91983774612203	0.512535385230301	1.00522864843333	0.509849723364304	1.00490686439785	1.00415388835577	1.0052358022346	1.60490230974818e-06	0.689293042431169	6.10364727892306e-05	0.29137084817189	0.240612898209514	0.00367687850998243	667	20673	517	484	393	269	176	68	8	5	5	2	1	1	20490	20523	20614	20738	20831	20939	325	328	328	331	332	332
THYROTOXICOSIS	50_60	UKBB	FALLS	2.61937008605268	1.87247915827798	1.8312571805336	-13.2173699145922	-13.1747221593997	-13.1393636644294	0.46001106684092	0.51001918595155	0.585304328421041	1243.8382270803	1325.68617332818	2031.850607301	1.23991094702697e-08	0.000241235236243995	0.00175565622777344	0.991521616965571	0.99207072187688	0.994840357700889	550	20633	430	377	295	222	154	60	12	7	3	0	0	0	20432	20485	20567	20640	20708	20802	309	314	318	321	321	321
THYROTOXICOSIS	50_60	UKBB	FG_CVD	2.22066888245352	1.75997649671159	1.31863306965817	1.9011905668814	1.48581843279282	-13.3216389957866	0.403420464409572	0.377843573031073	0.517049951595932	0.465882798933253	0.590015021938633	1402.33385513353	3.7000429990591e-08	3.19373646741378e-06	0.0107629913239789	4.48743125868979e-05	0.011793213882697	0.992420513720371	2002	15641	1611	1396	1096	773	502	229	22	16	10	8	3	0	15848	16063	16363	16686	16957	17230	162	168	174	176	181	184
THYROTOXICOSIS	50_60	UKBB	FG_DISVEINLYMPH	-14.436309239744	-14.4773004341907	1.90864774370403	1.98877811652635	-14.5012461334909	-14.5787837552666	4463.23955932711	3320.99486559055	1.01537364794201	1.01611527656086	3846.61314404356	5167.56167077265	0.99741925388051	0.996521771824367	0.0601422746790575	0.0503196451559027	0.996992083018757	0.997749001988913	340	14110	244	205	180	159	119	58	2	2	2	1	0	0	14086	14125	14150	14171	14211	14272	118	118	118	119	120	120
THYROTOXICOSIS	50_60	UKBB	FG_HYPERTENSION	1.83833124498292	1.18707476065662	1.46175180447555	2.59119393022841	1.57996446208746	-12.8014815248951	0.595955523854517	0.593414986353641	0.592668986709462	0.428660490096919	0.717662447206057	1454.44633022223	0.00203772230697713	0.0454557389430991	0.0136483321621373	1.4953702564939e-09	0.0276976331650229	0.992977415271449	1209	15024	995	883	677	456	289	126	11	10	8	8	2	0	15070	15182	15388	15609	15776	15939	157	158	160	160	166	168
THYROTOXICOSIS	50_60	UKBB	FG_OTH	-12.7972416253908	3.28085845147715	-12.7025213622916	3.97184625615981	-12.9118925751184	-12.8302170790241	2828.2892377274	0.723460504091741	2383.02705675503	0.721300200833164	4161.85474825643	5217.83021003538	0.996389801107789	5.76166658460713e-06	0.995746964914141	3.66018658880481e-08	0.997524617308154	0.998038069199064	133	14046	112	86	65	40	18	8	3	3	2	2	0	0	13927	13953	13974	13999	14021	14031	137	137	138	138	140	140
THYROTOXICOSIS	50_60	UKBB	FG_OTHHEART	2.77118913894754	2.51806740158213	2.14915878632623	2.63529060324464	2.74895676155281	-10.8907849488757	0.596021243785783	0.518261495414218	0.720046408577329	0.72029804815634	0.718384333827626	1155.81358995857	3.32772173237114e-06	1.18170210542752e-06	0.00283809830355715	0.000253585574884447	0.000129934731489668	0.992481953268415	514	14595	422	345	253	175	105	49	13	10	6	4	2	0	14518	14595	14687	14765	14835	14891	156	159	163	165	167	169
THYROTOXICOSIS	50_60	UKBB	FIBRO_COMORB	1.48117857442684	2.23255966180866	2.06329459176563	1.20254463534308	2.28521398203878	-12.6943779991399	1.01664576910533	0.528400434874902	0.602500918559883	1.01367329710671	0.59690642316636	1505.28582114149	0.145136558156276	2.38804623669397e-05	0.000615818247544511	0.235494498873121	0.000128963715871159	0.993271358822901	732	12899	519	494	444	362	266	132	10	9	5	4	3	0	13000	13025	13075	13157	13253	13387	102	103	107	108	109	112
THYROTOXICOSIS	50_60	UKBB	GOUT_COMORB	1.89370213180379	1.57345117715801	1.56224502455611	2.69018472946831	1.66864328464155	1.85396746960745	0.600056882758811	0.522040859471619	0.596005791737072	0.43318814866059	0.720023281530805	1.00817923058363	0.00160019600076851	0.00257795206368828	0.00876231520672842	5.29174507542957e-10	0.0204773169977078	0.0659260024696834	1213	13742	997	886	678	456	289	126	12	11	9	9	3	1	13825	13936	14144	14366	14533	14696	121	122	124	124	130	132
THYROTOXICOSIS	50_60	UKBB	H7_CATARACTOTHER	1.41277859630311	1.93839938780947	-13.2552821117498	-13.1786462682141	2.69848391316056	-13.3702969626282	1.0053946748793	0.585208807489645	1426.06431465994	1777.19576216681	0.712644413718058	3756.2418142463	0.159962405773466	0.000925253344459184	0.9925837617931	0.994083408115859	0.000152735947154286	0.997159945626415	346	20367	314	254	166	104	53	19	5	4	2	2	2	0	20074	20134	20222	20284	20335	20369	320	321	323	323	323	325
THYROTOXICOSIS	50_60	UKBB	H7_CATARACTSENILE	1.92972820045798	1.50117409572755	1.89415604671347	-11.515405902611	-11.5384792563409	-11.2977578299867	1.00536583886523	1.00447981651263	1.00433169020927	1114.50432389773	1143.99346224832	2352.72161015738	0.0549300821445662	0.135050439675144	0.0592967688622115	0.991756154814947	0.991952560337519	0.996168576910367	192	20140	176	136	97	50	29	9	3	2	1	0	0	0	19837	19877	19916	19963	19984	20004	316	317	318	319	319	319
THYROTOXICOSIS	50_60	UKBB	H7_CHOROIDRETINA	-13.2415368239835	0.974870101359709	1.27510408029172	1.75772503679505	-13.1933034139395	-13.0998809422803	1710.38668367208	1.00444900479919	1.00412275889555	1.00420022505029	1773.17696095434	3533.31643753415	0.993822968598047	0.3317713634805	0.204131397797345	0.0800539587534723	0.994063403594574	0.997041824871496	293	20763	240	217	161	107	71	25	2	3	2	1	0	0	20473	20496	20552	20606	20642	20688	341	340	341	342	343	343
THYROTOXICOSIS	50_60	UKBB	H7_CONJUNCTIVA	1.90918959277906	-13.6078292754957	-13.60155422905	-13.6035518370085	-13.5709697833023	-13.5644269386017	1.00633204004344	1601.53902194061	1637.58031993218	1823.94672192807	1726.65541845881	2464.2594380934	0.0578046348291173	0.993220679548619	0.993372938591	0.99404918837564	0.993728942285114	0.995608095475013	278	20585	185	180	169	139	114	70	1	0	0	0	0	0	20347	20352	20363	20393	20418	20462	330	331	331	331	331	331
THYROTOXICOSIS	50_60	UKBB	H7_CONJUNCTIVITIS	-14.1266547719467	-14.1443716257719	-14.1193328847106	-14.1142111008446	-14.0781595803356	-14.0930203341568	3764.07702560971	2509.08131180761	2538.68033584903	2774.76993673383	2677.80889000284	3871.46065269137	0.997005530651552	0.995502132228273	0.995562442628067	0.995941478818307	0.995805266585324	0.997095520395469	184	20521	120	119	111	96	79	49	0	0	0	0	0	0	20258	20259	20267	20282	20299	20329	327	327	327	327	327	327
THYROTOXICOSIS	50_60	UKBB	H7_CONJUNCTIVITISACUNONATOPIC	-14.1266547719467	-14.1443716257719	-14.1193328847106	-14.1142111008446	-14.0781595803356	-14.0930203341568	3764.07702560971	2509.08131180761	2538.68033584903	2774.76993673383	2677.80889000284	3871.46065269137	0.997005530651552	0.995502132228273	0.995562442628067	0.995941478818307	0.995805266585324	0.997095520395469	184	20521	120	119	111	96	79	49	0	0	0	0	0	0	20258	20259	20267	20282	20299	20329	327	327	327	327	327	327
THYROTOXICOSIS	50_60	UKBB	H7_EYELIDDIS	2.43727977349069	-12.9169444930473	-12.9088137843621	2.2104694927699	2.1432163940941	-12.7000344669972	1.00742684869543	1640.63539862643	1854.62942570674	1.005165282502	1.00416658061589	2507.32102784994	0.0155499002299265	0.993718211785962	0.994446513189634	0.0278700685287634	0.0328163037512686	0.995958587679439	145	20362	108	99	79	65	54	27	1	0	0	1	1	0	20089	20098	20118	20132	20143	20170	309	310	310	309	309	310
THYROTOXICOSIS	50_60	UKBB	H7_EYE_ADNEXA	1.91688643260432	1.62400379388771	0.616528325438425	1.2941253843615	0.898790884242724	-12.4559488977068	0.463024210286094	0.393796472684487	0.715655845800462	0.5874806007692	0.714325444652338	856.870235418061	3.47416350379987e-05	3.72401714577995e-05	0.388969787406716	0.027606073647347	0.208305966571525	0.988401908598371	1426	18936	1093	973	780	600	440	222	15	11	4	4	2	0	19002	19122	19315	19495	19655	19873	252	256	263	263	265	267
THYROTOXICOSIS	50_60	UKBB	H7_GLAUCOMA	2.79563411624597	1.38462793039779	-13.1424069161544	-13.1406382698008	-13.1091283300033	-12.9549850031352	0.71537525640618	1.00424006008792	1673.05810574674	1936.68427594284	1983.44193605897	3774.95480072333	9.30915101859268e-05	0.167962035890173	0.993732425854018	0.994586297789276	0.99472659382652	0.997261805034654	187	20856	157	146	108	80	51	16	3	1	0	0	0	0	20538	20549	20587	20615	20644	20679	345	347	348	348	348	348
THYROTOXICOSIS	50_60	UKBB	H7_LACRIMALSYSTEM	2.41647466192429	1.77602442393282	2.05774186316386	2.37237295546287	2.53288240211479	-10.1058447998655	1.00659795427751	1.00576231334194	1.00550554302685	1.0057176291307	1.0057763228329	859.348213087554	0.0163666354892229	0.0774211771887899	0.0407096687727406	0.0183298994635579	0.0117910886205208	0.990617177567517	141	20336	103	96	79	58	41	22	3	2	1	2	1	0	20065	20072	20089	20110	20127	20146	306	307	308	307	308	309
THYROTOXICOSIS	50_60	UKBB	H7_LENS	1.79216473208805	1.97657802700428	1.01207799752179	-12.7064536065429	2.33238545465855	-12.7646555858135	0.714199857794281	0.508534520501528	1.00422466394245	1231.65530347792	0.712312296613973	2389.89241910217	0.0120959654270885	0.000101569396161622	0.313540740804633	0.991768717034212	0.00105891833152857	0.995738438638146	448	20667	401	317	215	132	73	26	8	6	3	2	2	0	20376	20460	20562	20645	20704	20751	330	332	335	336	336	338
THYROTOXICOSIS	50_60	UKBB	H7_LIDLACRIMALORBIT	2.16596481060042	1.5983716799987	1.07130665726482	1.93178697136133	1.29404050088681	-11.4889465236019	0.716405579977018	0.714595962880382	1.00543544798615	0.714246078393745	1.00445636021926	897.65626447277	0.00249969863577402	0.025302760970399	0.286642893688104	0.00683760119691802	0.197641770682216	0.989788292969457	370	20520	259	240	206	174	135	73	5	3	1	2	1	0	20301	20320	20354	20386	20425	20487	325	327	329	328	329	330
THYROTOXICOSIS	50_60	UKBB	H7_OCUMUSCLE	2.26309480162398	-12.6182061063929	-12.6361880197758	-12.6474088609791	-12.5931128354171	-12.5773068166395	1.00543591761951	1300.47863816066	1528.06823561577	1783.80055523554	1735.33368729205	2731.36433912671	0.0243944492475098	0.992258455022705	0.99340205876529	0.994342928256283	0.994209896236358	0.996325937438135	165	20975	136	113	80	57	40	20	1	0	0	0	0	0	20656	20679	20712	20735	20752	20772	347	348	348	348	348	348
THYROTOXICOSIS	50_60	UKBB	H7_REFRAACCOMMODIS	-13.046373095862	-13.017808846501	-13.0183560697075	-13.0227936382055	-12.9768710488501	-12.9319590373559	2283.10786263268	1804.43630423081	2060.03082442166	2561.62520061298	2677.38849626245	4262.47892386567	0.995440669629498	0.994243843037529	0.994957805458324	0.995943730869687	0.996132797114529	0.997579297208966	137	20947	117	94	67	44	27	12	0	0	0	0	0	0	20627	20650	20677	20700	20717	20732	340	340	340	340	340	340
THYROTOXICOSIS	50_60	UKBB	H7_RETINALDETACH	-12.9480976714427	-12.9789673145917	-13.0406420473001	-13.0256375263265	-13.0192458090479	-12.8457661679409	1915.18962909944	1405.75772563106	1729.14922482239	2258.39961727079	2382.24528581263	4130.02915252703	0.994605751636362	0.992633460003143	0.993982689191132	0.995398114055534	0.995639490367942	0.997518317282329	175	20569	151	132	92	56	33	12	0	0	0	0	0	0	20259	20278	20318	20354	20377	20398	334	334	334	334	334	334
THYROTOXICOSIS	50_60	UKBB	H7_VISUALDISTBLIND	2.56997044918005	1.8896237285222	-12.816638887736	-12.8239559035869	-12.8640026759741	-12.8500282855397	1.00579424650298	1.0051468400447	1859.56140503148	2084.03031280682	2315.40196266305	3313.11517939849	0.0106137413665585	0.0601151737597561	0.994500790724553	0.995090296053278	0.995567103903625	0.996905385742968	134	20991	104	98	65	54	37	20	2	1	0	0	0	0	20682	20688	20721	20732	20749	20766	337	338	339	339	339	339
THYROTOXICOSIS	50_60	UKBB	H7_VISUDISTURB	2.76402070728422	-13.1793341918654	-13.2121074587098	-13.225236659197	-13.2302050272262	-13.3048547756113	1.00591138073278	2016.11685099684	2444.94491839871	2751.89608492805	3146.6841735906	4532.42779831795	0.00600007021887804	0.994784274345895	0.995688375156425	0.996165490556958	0.996645311495003	0.997657828555572	107	20964	84	79	53	45	30	15	1	0	0	0	0	0	20651	20656	20682	20690	20705	20720	335	336	336	336	336	336
THYROTOXICOSIS	50_60	UKBB	H7_VITRBODYGLOBE	-12.3994139090577	1.76941082926233	-12.4276095687907	-12.3916982412481	-12.3090455621032	3.94741482378843	1594.33520592279	1.00442491432406	1351.05599160281	1577.38980805637	1799.05648459257	1.00821898418696	0.993794779696552	0.0781342274890658	0.992660809000842	0.993732023014595	0.994540960291386	9.03159841765079e-05	134	20936	114	95	68	52	29	9	1	1	1	1	1	1	20607	20626	20653	20669	20692	20712	348	348	348	348	348	348
THYROTOXICOSIS	50_60	UKBB	H7_VITREOUS	-13.356723012277	1.50549168342547	-13.4139156780463	-13.3722705238775	-13.3887928152521	3.68755215738124	2297.43008304712	1.00454932130206	1962.66001593894	2308.73832331834	2436.52306944429	1.006025428421	0.995361311267561	0.133958293679523	0.994546853346989	0.995378658364908	0.995615614131584	0.000246888463914464	165	20953	140	119	87	63	39	13	1	1	1	1	1	1	20628	20649	20681	20705	20729	20755	349	349	349	349	349	349
THYROTOXICOSIS	50_60	UKBB	H8_EAR_MASTOID	-13.1681039970382	1.41240152871693	0.180175300529737	0.293394120208096	1.34173381915128	-13.1054441247259	1035.9023311635	0.510338513759549	1.00525804026508	1.00492917068424	0.584476502224703	1239.51238942312	0.989857785229597	0.00564745684392866	0.857754841888095	0.770321012079484	0.0216978266518245	0.991564072454501	944	19691	668	640	556	484	379	187	6	6	4	4	3	0	19657	19685	19769	19841	19946	20138	304	304	306	306	307	310
THYROTOXICOSIS	50_60	UKBB	H8_EXTERNAL	-13.9617976604355	1.20679344949994	0.619065248274363	-13.958167497446	0.602430493358121	-13.943727402633	1965.66022792176	0.713784462685602	1.00521364082516	1483.57674401437	1.00393261527275	2172.6027450091	0.994332790088655	0.0908946340988004	0.537990616686466	0.992493248438808	0.548459154281198	0.994879225636972	588	20286	399	381	349	324	265	134	2	2	1	1	1	0	20140	20158	20190	20215	20274	20405	333	333	334	334	334	335
THYROTOXICOSIS	50_60	UKBB	H8_EXTOTITIS	-13.0759002730193	1.23740661934775	1.33284116612759	-13.0686186427192	1.39442973592462	-13.0486942259612	1800.55247124747	1.00492042928874	1.00523173449762	1423.06699923067	1.00405710106451	1947.6126920435	0.994205685527653	0.218192789173316	0.184871369888166	0.992672795806815	0.164895019085872	0.994654340765986	269	20182	182	172	160	142	116	65	1	1	1	1	1	0	19940	19950	19962	19980	20006	20057	328	328	328	328	328	329
THYROTOXICOSIS	50_60	UKBB	H8_INNER	-12.220691659153	1.49472388571682	1.69170396572992	-12.3123382469832	2.41301912805233	-12.4777920736579	1392.9084065713	1.00640149051039	1.00576078803049	1188.71102807207	0.712606034615119	2120.4213915862	0.992999844024073	0.137486538739262	0.0925660789887523	0.991735881377754	0.000708704060097736	0.995304810529958	176	20883	130	123	106	86	63	26	2	3	3	2	2	0	20581	20588	20605	20625	20648	20685	346	345	345	346	346	348
THYROTOXICOSIS	50_60	UKBB	H8_MIDDLEMASTOID	-13.350538087003	-13.3358585168487	1.56520461145512	1.75129758709064	-13.2812305105295	-13.1695405053748	2213.3296929648	1540.35126160418	1.00468796440166	1.00441990408629	1853.6248695077	2602.76661056626	0.995187285627562	0.993092262164046	0.119256664562996	0.0812304195164321	0.994283202454513	0.995962861916518	218	20717	154	151	120	103	79	42	1	1	2	1	0	0	20438	20441	20472	20489	20513	20550	342	342	341	342	343	343
THYROTOXICOSIS	50_60	UKBB	H8_OTHEREAR	2.25688844671068	1.62241139966121	2.04723493528397	2.34371236191077	-11.108199004969	3.6693661076598	1.00560558469588	1.0045605606304	1.00445667879084	1.00416549757347	893.463247266305	1.00417307363053	0.0248126047315951	0.106300758549505	0.041534779274356	0.0195962386534188	0.990080361799982	0.000258068366320061	153	20955	124	116	76	57	36	15	3	4	3	2	1	1	20635	20643	20683	20702	20723	20744	346	345	346	347	348	348
THYROTOXICOSIS	50_60	UKBB	HDINJ	3.7862769237321	1.70276201754661	-12.4960639692836	-12.4110941868508	2.11280506537846	2.75032017188776	0.516219386552026	1.00669939371037	1312.41691269482	1456.41695451089	1.00465412246504	1.00299807371344	2.22338963513767e-13	0.0907546190167082	0.992403126042513	0.993200779109058	0.0354642515669514	0.00610479098528577	182	20943	122	128	113	88	59	33	5	1	0	1	2	1	20650	20644	20659	20684	20713	20739	348	352	353	352	351	352
THYROTOXICOSIS	50_60	UKBB	HYPOTHYROIDISM	4.03974704881379	2.94459108890633	2.83968771070531	3.20859178775147	3.16716566832318	-12.0665746919465	0.35875316580652	0.448519510046092	0.532111601722848	0.531909137520679	0.602550312955424	1811.9216163788	2.05543237448111e-29	5.19857772442508e-11	9.46851098962572e-08	1.61724565060511e-09	1.47008364843547e-07	0.994686490630913	428	10059	333	293	226	155	95	39	24	14	9	7	3	0	10045	10085	10152	10223	10283	10339	85	95	100	102	106	109
THYROTOXICOSIS	50_60	UKBB	HYPOT_THYRO_INCL	3.74698257078326	2.59306049640916	2.48269244366316	2.86034846155937	2.78531071817841	-11.0611246264448	0.325880502892791	0.423991076949656	0.512141777804477	0.512185247006981	0.5863562604527	885.434223207956	1.3496649386718e-30	9.60512100328035e-10	1.24922293373635e-06	2.34242045499732e-08	2.03213490349041e-06	0.990032832716058	428	20818	333	293	226	155	95	39	24	14	9	7	3	0	20628	20668	20735	20806	20866	20922	261	271	276	278	282	285
THYROTOXICOSIS	50_60	UKBB	I9_AF	3.67328519257339	3.16443367055944	3.05310355990289	2.89321607243466	3.05488213309927	-9.89744026436004	0.599192439468494	0.59644209822977	0.722160041277975	1.01050875981832	1.00841672974215	1238.3281050992	8.76622063943171e-10	1.12354117688571e-07	2.3605226882714e-05	0.00419480871435671	0.00245052485647841	0.993622909253224	228	14256	195	151	113	66	39	13	10	7	4	2	1	0	14144	14188	14226	14273	14300	14326	135	138	141	143	144	145
THYROTOXICOSIS	50_60	UKBB	I9_ANGINA	2.18781756912401	2.32788559153955	-12.3975649974091	-12.3172049136311	2.51485511761911	-12.1338793195069	1.00703788473546	0.715112768685863	1236.72400554782	1483.50809526225	1.00496019191655	3367.5236962923	0.0298158923856714	0.00113284361585072	0.992001723919121	0.993375435731029	0.0123339651010573	0.997125064321529	219	20139	196	163	125	82	47	12	4	3	1	1	1	0	19864	19897	19935	19978	20013	20048	294	295	297	297	297	298
THYROTOXICOSIS	50_60	UKBB	I9_CHD	-13.2664263711011	1.48674767555772	-13.2468339077274	-13.2242012823152	2.64475481268751	-13.3828966334774	2024.75277913489	1.00508744029401	1901.17210121248	2356.76972229132	1.00462012768081	6309.80654643125	0.994772200758855	0.13908093255831	0.994440609177088	0.995522969187843	0.0084736094820325	0.998307713791499	254	20835	231	187	127	81	42	9	2	2	1	1	1	0	20513	20557	20617	20663	20702	20735	343	343	344	344	344	345
THYROTOXICOSIS	50_60	UKBB	I9_CHD_NOREV	-13.2664263711011	1.48674767555772	-13.2468339077274	-13.2242012823152	2.64475481268751	-13.3828966334774	2024.75277913489	1.00508744029401	1901.17210121248	2356.76972229132	1.00462012768081	6309.80654643125	0.994772200758855	0.13908093255831	0.994440609177088	0.995522969187843	0.0084736094820325	0.998307713791499	254	20835	231	187	127	81	42	9	2	2	1	1	1	0	20513	20557	20617	20663	20702	20735	343	343	344	344	344	345
THYROTOXICOSIS	50_60	UKBB	I9_CONDUCTIO	-12.0788945271406	-12.0992256929975	2.51732282295499	3.25803818006849	3.3113596433227	-11.5455969439041	1587.0419825663	1276.65161095332	1.00652281327043	1.00690245074623	1.00696459393976	2757.87698121057	0.993927400461778	0.992438312237292	0.0123839958874268	0.00121343188747371	0.00100738215848029	0.996659739828424	130	19944	105	84	69	42	28	17	2	2	2	2	1	0	19707	19728	19743	19770	19784	19795	260	260	260	260	261	262
THYROTOXICOSIS	50_60	UKBB	I9_CORATHER	1.40866983241324	2.32389095792113	-12.8519172285049	2.88031851969857	2.16046757311504	-12.6383848520075	1.00655779999045	0.511065841964971	1174.95722823155	0.586986917173487	1.00502654893918	4084.18915380667	0.161665423094111	5.43782979305891e-06	0.991272753074114	9.2501139753506e-07	0.0315819452146529	0.997530977221274	472	20476	420	347	243	145	79	20	5	6	3	4	1	0	20214	20287	20391	20489	20555	20614	309	308	311	310	313	314
THYROTOXICOSIS	50_60	UKBB	I9_CVD	2.07221065721156	1.40331778473454	1.06566500624048	1.78562338721622	1.41873302012193	0.911094300618196	0.407355685398098	0.404090115388287	0.519530319496515	0.431813241972394	0.516611213341717	1.00765334207135	3.63808145925722e-07	0.000515089259814667	0.0402466467019088	3.54684016544238e-05	0.00602845526551011	0.365902961526855	2602	14883	1986	1795	1479	1103	795	360	22	17	12	11	5	1	15335	15526	15842	16218	16526	16961	142	147	152	153	159	163
THYROTOXICOSIS	50_60	UKBB	I9_CVD_HARD	1.98938852280141	1.52766342034352	1.89084091981995	-11.2227995813769	2.69616322526781	-11.3868881019615	1.00615625611728	1.00530619556503	1.0054096502274	888.570104396486	1.00480635957439	2360.85817452961	0.04801718895278	0.128611506502303	0.0600172084818627	0.989922842999146	0.00729068710578736	0.996151659136403	255	20821	230	187	127	81	42	9	4	3	2	1	1	0	20517	20560	20620	20666	20705	20738	325	326	327	328	328	329
THYROTOXICOSIS	50_60	UKBB	I9_DISVEINLYMPH	-13.4858150956246	-13.4864436215615	1.14238095530456	2.00761385675367	-13.5287313619958	-13.5513169569168	1905.17483374959	1391.98220643131	1.00579619230687	0.715305125311488	1628.74292834688	2186.61739125801	0.994352206627996	0.992269687968578	0.256041259275876	0.00500590074619277	0.993372654720005	0.995055231240231	390	20259	280	232	207	173	130	65	2	2	3	2	0	0	20039	20087	20112	20146	20189	20254	328	328	327	328	330	330
THYROTOXICOSIS	50_60	UKBB	I9_DOAAC	2.23391640770528	1.64553168437148	-12.6186141610348	-12.6838152900855	2.0281236765177	-12.702703949936	1.00644911498382	1.00501769774286	1447.51586721702	1591.8021513452	1.00432599399191	3351.23254758373	0.0264458005054307	0.101564432960487	0.993044587539497	0.993642354804157	0.0434469268145522	0.996975659865935	188	20890	144	125	91	75	59	20	3	2	1	1	1	0	20602	20621	20655	20671	20687	20726	329	330	331	331	331	332
THYROTOXICOSIS	50_60	UKBB	I9_DVTANDPULM	2.6605316974236	-12.4919409214332	-12.5148107844631	-12.5231937803063	-12.4412352755094	-12.4432184878581	1.00622054061213	1651.08109302901	2087.35398366399	2384.37595682878	2262.00864446203	2866.27799352409	0.00819123097130852	0.993963329998111	0.995216281205015	0.995809378549765	0.995611590822296	0.996536197551198	138	20925	119	72	48	39	26	11	1	0	0	0	0	0	20597	20644	20668	20677	20690	20705	346	347	347	347	347	347
THYROTOXICOSIS	50_60	UKBB	I9_HYPERTENSION	1.68202540717887	1.03901313477621	1.32040332936328	2.43980689505099	1.43428565519194	-12.5979047493007	0.591592563671277	0.589653127089323	0.589125947384118	0.424019991025681	0.715315141907642	1212.02097521593	0.00446608002094551	0.0780565976765287	0.0250071606175342	8.71611845279091e-09	0.0449512720697383	0.991706832709428	1209	16935	995	883	677	456	289	126	11	10	8	8	2	0	16937	17049	17255	17476	17643	17806	201	202	204	204	210	212
THYROTOXICOSIS	50_60	UKBB	I9_HYPOTE	-12.2055673980424	2.75220539461524	-12.1456851980093	3.49807463892916	-12.3347832411506	-12.3438440437829	1601.97070279107	0.714569077035478	1395.33531514311	0.713384144537935	2331.87337866731	3112.90152411208	0.993920900335871	0.000117367952553447	0.993054907863596	9.41469767320199e-07	0.995779493302107	0.996836091120777	133	21008	112	86	65	40	18	8	3	3	2	2	0	0	20685	20711	20732	20757	20779	20789	341	341	342	342	344	344
THYROTOXICOSIS	50_60	UKBB	I9_HYPTENS	1.68202540717887	1.03901313477621	1.32040332936328	2.43980689505099	1.43428565519194	-12.5979047493007	0.591592563671277	0.589653127089323	0.589125947384118	0.424019991025681	0.715315141907642	1212.02097521593	0.00446608002094551	0.0780565976765287	0.0250071606175342	8.71611845279091e-09	0.0449512720697383	0.991706832709428	1208	16935	994	883	677	456	289	126	11	10	8	8	2	0	16937	17048	17254	17475	17642	17805	201	202	204	204	210	212
THYROTOXICOSIS	50_60	UKBB	I9_HYPTENSESS	1.68371315449792	1.0436017763461	1.3223088837524	2.44265431685108	1.43992030400861	-12.5995321487749	0.591606171364773	0.589651282982795	0.589118911539284	0.424015874808624	0.715315805260514	1212.95281025583	0.00442717270360174	0.076750025821012	0.024796814137743	8.37353018271469e-09	0.0441161606695837	0.991712133145661	1206	16930	993	881	676	455	288	126	11	10	8	8	2	0	16931	17043	17248	17469	17636	17798	201	202	204	204	210	212
THYROTOXICOSIS	50_60	UKBB	I9_IHD	2.01144948714301	2.22334730737857	-13.257635586154	-13.2637355753522	1.91948865809229	-13.1091520992786	0.716030901395269	0.510668094715199	1338.01435124943	1690.25557363673	1.00475187461657	4332.88807100269	0.00496700661904098	1.33797116436462e-05	0.992094337663721	0.993738922452168	0.0560803637205597	0.99758600408397	518	20520	463	375	274	169	95	24	7	5	1	1	1	0	20258	20346	20447	20552	20626	20697	310	312	316	316	316	317
THYROTOXICOSIS	50_60	UKBB	I9_ISCHHEART	2.01280434610703	2.22156660692452	-13.2478359895938	-13.2558578580492	1.91370461145229	-13.0919164987892	0.716064283661357	0.510725308274288	1329.34231897801	1684.38577292525	1.00478537545411	4232.76262736091	0.00493990101256198	1.36245132107601e-05	0.992048647901044	0.993720835618747	0.056833331406907	0.997532150439296	522	20518	466	379	277	170	96	25	7	5	1	1	1	0	20258	20345	20447	20554	20628	20699	309	311	315	315	315	316
THYROTOXICOSIS	50_60	UKBB	I9_K_CARDIAC	1.92343758423743	1.50724250906127	1.39900757044402	1.81937541518806	1.65360345902033	-13.3171383583512	0.46705266786763	0.427472662659596	0.515378436082725	0.515201062799312	0.588934834037129	1596.58454704124	3.81767743588689e-05	0.000421984241197916	0.00663709212392719	0.000413383172125774	0.0049883237924474	0.993344908728121	1779	16208	1466	1268	966	658	414	184	17	14	9	7	3	0	16328	16526	16828	17136	17380	17610	176	179	184	186	190	193
THYROTOXICOSIS	50_60	UKBB	I9_MI	-12.8256722483605	1.80988153465036	-12.7857738573504	-12.7538072672789	3.3454849690918	-12.7438737575594	1884.51589268672	1.00598987017292	1752.57418619266	2237.83352208801	1.00752124399024	8332.54218928642	0.994569784787336	0.0720020525619675	0.994179144514189	0.995452740017353	0.000898529473423821	0.998779707810539	225	20130	204	161	110	69	32	7	2	2	1	1	1	0	19854	19897	19948	19989	20026	20051	295	295	296	296	296	297
THYROTOXICOSIS	50_60	UKBB	I9_MI_STRICT	-12.8256722483605	1.80988153465036	-12.7857738573504	-12.7538072672789	3.3454849690918	-12.7438737575594	1884.51589268672	1.00598987017292	1752.57418619266	2237.83352208801	1.00752124399024	8332.54218928642	0.994569784787336	0.0720020525619675	0.994179144514189	0.995452740017353	0.000898529473423821	0.998779707810539	225	20130	204	161	110	69	32	7	2	2	1	1	1	0	19854	19897	19948	19989	20026	20051	295	295	296	296	296	297
THYROTOXICOSIS	50_60	UKBB	I9_NONRHEVALV	3.24116128387329	3.33592001661702	3.61504357811139	-11.9319184787287	-11.8988536550184	-11.8872550138443	1.00885299968365	0.716996560776381	0.715873217602904	2144.14576010696	2004.25164924238	3904.46854455248	0.0013148482511131	3.27727310098408e-06	4.42185539789502e-07	0.995559889362457	0.995263141803276	0.997570823663903	106	19918	85	75	52	36	25	9	5	4	2	0	0	0	19681	19691	19714	19730	19741	19757	253	254	256	258	258	258
THYROTOXICOSIS	50_60	UKBB	I9_OTH	-12.1840022277688	3.05968955636277	-12.1271269097474	3.4313782493284	-12.2692062576529	-12.3275490783638	1525.33560984961	0.586302773208815	1308.6065059806	0.713255078492451	2212.44944960739	3083.76242288074	0.993626763955032	1.80264195327992e-07	0.992605944730175	1.50273905921218e-06	0.995575329383105	0.996810410940899	142	21023	120	92	71	42	19	8	4	4	2	2	0	0	20698	20726	20747	20776	20799	20810	343	343	345	345	347	347
THYROTOXICOSIS	50_60	UKBB	I9_OTHHEART	2.31521438528904	1.79061980905737	2.11946925097299	2.60435857116367	2.67659836758135	-10.5256301330931	0.58794935536656	0.58630006328107	0.586383175472408	0.586428821868064	0.585065013639999	778.173399210963	8.22394235586028e-05	0.0022573581312192	0.00030095304463414	8.95218039618598e-06	4.76508041640999e-06	0.989208084330965	613	20572	501	414	307	208	128	59	14	11	9	6	3	0	20381	20468	20575	20674	20754	20823	289	292	294	297	300	303
THYROTOXICOSIS	50_60	UKBB	I9_OTHILLHEART	2.98437778117827	-11.3622132972034	3.01431329494774	4.46201724090558	4.31479267347443	-10.9615510917037	1.00802314485535	1074.48134148564	1.00654805761494	0.717330962521039	1.01336576517828	5060.10603645201	0.00307016240683961	0.991562845011105	0.00274711465458839	4.96189971202154e-10	2.06372075331813e-05	0.998271568723055	111	19937	96	79	52	28	17	5	3	2	3	3	1	0	19689	19706	19733	19757	19768	19780	260	261	260	260	262	263
THYROTOXICOSIS	50_60	UKBB	I9_PAROXTAC	3.19136535734575	-12.122523087223	3.05074023137421	3.2613771350139	3.44546563388111	-12.1984051680878	1.01484225563065	1767.62599144498	1.01358564710135	1.01295570471688	1.01089970818311	3682.77861782983	0.00166262311731082	0.994528085558802	0.0026137718719226	0.00128340873883471	0.000653651551233621	0.997357185331221	112	13969	89	74	56	48	26	12	4	3	3	2	1	0	13868	13883	13901	13909	13931	13945	120	121	121	122	123	124
THYROTOXICOSIS	50_60	UKBB	I9_PHLETHROM	-12.9087779814872	-12.88558680396	-12.871879647647	-12.9373251751803	-12.9738450578005	-12.8780640401962	2525.24266571032	1965.17319208752	2224.72979216539	2405.85981980366	2537.11049150668	3892.07936278762	0.995921314837384	0.994768330273334	0.995383611630009	0.995709458139697	0.995919931123932	0.997359974254375	118	20083	95	70	52	44	31	15	0	0	0	0	0	0	19788	19813	19831	19839	19852	19868	318	318	318	318	318	318
THYROTOXICOSIS	50_60	UKBB	I9_VARICVE	-13.3750524856697	-13.3965780660226	1.59398952786754	1.7763922233302	-13.4069445739361	-13.3307425098001	2406.72784615438	1660.68988983862	1.00611572878397	1.00638737945315	1861.24982303705	2305.25789712004	0.99556589127264	0.993563634641444	0.113125380189036	0.0775439786909571	0.994252731983846	0.995386054477651	221	20106	152	143	130	110	84	41	2	2	2	1	0	0	19856	19865	19878	19898	19924	19967	317	317	317	318	319	319
THYROTOXICOSIS	50_60	UKBB	I9_VHD	3.24116128387329	3.33592001661702	3.61504357811139	-11.9319184787287	-11.8988536550184	-11.8872550138443	1.00885299968365	0.716996560776381	0.715873217602904	2144.14576010696	2004.25164924238	3904.46854455248	0.0013148482511131	3.27727310098408e-06	4.42185539789502e-07	0.995559889362457	0.995263141803276	0.997570823663903	106	19918	85	75	52	36	25	9	5	4	2	0	0	0	19681	19691	19714	19730	19741	19757	253	254	256	258	258	258
THYROTOXICOSIS	50_60	UKBB	I9_VTE	2.42094666105104	-12.4169392910815	-12.4462776326551	-12.4953833615578	-12.4940957457032	-12.4117316885811	1.00640003944838	1371.44252133161	1608.97442946945	1817.47326870379	1809.89693589704	2478.88271316789	0.016148096096689	0.992776110814398	0.993827997796645	0.994514475070519	0.994492080337193	0.996005019658143	177	20719	145	94	69	55	39	20	1	0	0	0	0	0	20412	20463	20488	20502	20518	20537	338	339	339	339	339	339
THYROTOXICOSIS	50_60	UKBB	ILD_COMORB	1.91986810394719	1.18846967220061	0.718990811674907	1.04636035468721	1.59646748829431	2.07070673688289	0.405434969519105	0.430048629771618	0.593158688239345	0.59217218465564	0.46398142242945	0.590110106863072	2.18699674632281e-06	0.0057172754138495	0.225459156067795	0.0772304612867025	0.000579996103127459	0.000449765181257182	2916	17151	2276	2007	1603	1186	835	365	22	17	13	10	7	3	17610	17879	18283	18700	19051	19521	159	164	168	171	174	178
THYROTOXICOSIS	50_60	UKBB	ILD_CVDMETABOCOMORB	3.06430377655891	2.26672711140074	1.63207726380706	2.50606513903607	1.59838662782817	2.80985295214481	0.405115353810396	0.467822056491081	0.720150526241419	0.593311999887197	1.00790025239443	1.00822391486358	3.90776325489858e-14	1.26435614288572e-06	0.0234330107110779	2.40156292737074e-05	0.112771536541305	0.00532094053165374	900	16230	774	608	455	296	171	62	17	10	7	5	2	1	16194	16360	16513	16672	16797	16906	145	152	155	157	160	161
THYROTOXICOSIS	50_60	UKBB	ILD_DIFF_DG	1.31045560815499	1.31067835930351	-0.307787295009506	-0.141272922251357	0.523100626549052	0.65492479254193	0.594265766525602	0.427929301199641	1.00795501573158	1.00778127736899	0.716362580395915	1.00637801303085	0.0274423365597129	0.00219248316000186	0.760093379834799	0.88851609364333	0.465257132913563	0.515192291574197	1873	14821	1367	1221	1049	873	659	331	12	11	5	4	3	1	15146	15292	15464	15640	15854	16182	169	170	176	177	178	180
THYROTOXICOSIS	50_60	UKBB	ILD_SYST_AUTO_DISEASES	3.29375313450414	2.9725468305917	-12.2404562481589	1.9666907511035	2.01666701548215	-12.2374354723502	0.588719098224129	0.511947909636177	1080.78774857672	1.00498271658105	1.00486828969358	1989.82978757724	2.20903216143287e-08	6.38508466039911e-09	0.990963755567417	0.0503545377843403	0.0447606462523382	0.995093047989081	229	20499	164	143	120	98	72	34	7	4	0	2	1	0	20250	20271	20294	20316	20342	20380	307	310	314	312	313	314
THYROTOXICOSIS	50_60	UKBB	J10_ACUTELOWERNAS	1.099311833166	1.52537570952322	1.26190093818759	0.750946400780292	2.21012437672652	-12.5207010229272	1.00611324573108	0.586125575880728	0.714552063978752	1.00511541123263	0.508975946525504	1266.15460881739	0.274555273599	0.00925542299362967	0.0773953808879666	0.454988381486581	1.41001186988285e-05	0.99211003841721	625	20290	440	390	352	309	224	106	8	8	5	3	4	0	20175	20225	20263	20306	20391	20509	292	292	295	297	296	300
THYROTOXICOSIS	50_60	UKBB	J10_ACUTEUPPERINFEC	-14.2456515656225	-14.2521249887015	0.322100794134091	1.06417224880251	1.40355407556052	-14.1552570823811	2129.95175216055	1446.48734445134	1.00571213742753	0.715345797521872	0.585178870669666	2349.81680928848	0.994663587712581	0.99213863395235	0.748762631955633	0.136847619375241	0.0164621802860083	0.995193585845688	675	19082	424	419	419	394	326	149	3	3	4	5	3	0	19044	19049	19049	19074	19142	19319	286	286	285	284	286	289
THYROTOXICOSIS	50_60	UKBB	J10_ASTHMA	-14.0209702669451	2.77810995398361	-14.1460868960632	-14.101619779875	1.91503185249189	-14.198999989209	3233.45591091916	0.528441225889298	2593.48407320548	3031.92824819612	1.00949725257589	4458.20129986587	0.996540209313623	1.46282159902147e-07	0.99564798238779	0.996289020313758	0.0578259032462251	0.997458808394915	327	13580	238	224	193	140	102	53	5	5	1	1	1	0	13535	13549	13580	13633	13671	13720	129	129	133	133	133	134
THYROTOXICOSIS	50_60	UKBB	J10_ASTHMA_EXMORE	-14.0143426728311	2.81496545166276	-14.1428598488645	-14.0986372430054	1.95344893350846	-14.1993966064287	3281.73898755275	0.529821848611288	2635.50518941195	3082.62936577772	1.00986653112311	4526.82853944995	0.996592723033415	1.07810492929827e-07	0.995718348267607	0.996350827675792	0.0530684538061865	0.99749726311748	327	13518	238	224	193	140	102	53	5	5	1	1	1	0	13478	13492	13523	13576	13614	13663	124	124	128	128	128	129
THYROTOXICOSIS	50_60	UKBB	J10_ASTHMA_INCLAVO	-13.0939303106879	2.42345347738522	-13.1711262873741	-13.1320655442575	1.50802410428689	-13.2060090466599	1681.89219801096	0.513162751784228	1327.20711495124	1524.12016840221	1.00452885532524	2184.5984176672	0.993788341897317	2.32868473914082e-06	0.992081969949679	0.99312538281118	0.133297305480487	0.995176776441332	327	18993	238	224	193	140	102	53	5	5	1	1	1	0	18785	18799	18830	18883	18921	18970	292	292	296	296	296	297
THYROTOXICOSIS	50_60	UKBB	J10_ASTHMA_MAIN	-14.0209702669451	2.77810995398361	-14.1460868960632	-14.101619779875	1.91503185249189	-14.198999989209	3233.45591091916	0.528441225889298	2593.48407320548	3031.92824819612	1.00949725257589	4458.20129986587	0.996540209313623	1.46282159902147e-07	0.99564798238779	0.996289020313758	0.0578259032462251	0.997458808394915	327	13580	238	224	193	140	102	53	5	5	1	1	1	0	13535	13549	13580	13633	13671	13720	129	129	133	133	133	134
THYROTOXICOSIS	50_60	UKBB	J10_ASTHMA_MAIN_EXMORE	-14.0143426728311	2.81496545166276	-14.1428598488645	-14.0986372430054	1.95344893350846	-14.1993966064287	3281.73898755275	0.529821848611288	2635.50518941195	3082.62936577772	1.00986653112311	4526.82853944995	0.996592723033415	1.07810492929827e-07	0.995718348267607	0.996350827675792	0.0530684538061865	0.99749726311748	327	13518	238	224	193	140	102	53	5	5	1	1	1	0	13478	13492	13523	13576	13614	13663	124	124	128	128	128	129
THYROTOXICOSIS	50_60	UKBB	J10_ASTHMA_OTHER_THAN_NONALLERGIC	1.78694521469773	1.41243991205124	-14.5253465124112	0.552449595020665	-14.5010516706138	-14.5212271448156	0.588939755635462	0.510749831434147	1597.30465451929	1.00467786923675	1893.6999286111	3091.43865213254	0.00241195925313886	0.00568488263301041	0.992744408551346	0.582403506903961	0.993890239950378	0.996252159062498	880	20583	671	627	525	377	269	115	8	5	1	1	0	0	20474	20518	20620	20768	20876	21030	310	313	317	317	318	318
THYROTOXICOSIS	50_60	UKBB	J10_CHRONSINUSITIS	2.46806871547871	-13.7808750291951	-13.745064699503	-13.7369780858392	-13.7573556388383	-13.6630589611332	1.01007429266713	2345.53043016481	2360.62352001984	2409.86324023257	2718.48722704095	5084.67765687776	0.0145474780876224	0.995312154548105	0.995354230418742	0.995451831794309	0.995962190037344	0.997856003582736	149	18512	114	112	101	84	53	20	1	0	0	0	0	0	18261	18263	18274	18291	18322	18355	285	286	286	286	286	286
THYROTOXICOSIS	50_60	UKBB	J10_COPD	2.50948738269258	2.65721646673994	-12.0521981427561	2.88265253519611	3.05452421009841	-12.1300653498982	1.00705978962826	0.714011258639511	1361.95468466679	1.00572465941052	1.00526219208427	3390.23210751813	0.0127063548612383	0.000198016975866874	0.992939458686685	0.00415373612967571	0.00237731601365038	0.99714521870263	137	18462	117	91	64	39	24	10	5	4	2	2	1	0	18214	18240	18267	18292	18307	18321	263	264	266	266	267	268
THYROTOXICOSIS	50_60	UKBB	J10_COPDNAS	2.60354398567193	2.7344748303117	-12.0651701408583	2.93105911499023	3.21791683083973	-12.3378046407791	1.00732135001132	0.714182186147472	1424.76489108998	1.00580158883683	1.0055565354314	4159.71506378537	0.00974860716081038	0.0001287592860392	0.993243448104304	0.00356655746709495	0.00137363151794651	0.997633460645134	125	18441	107	85	59	37	21	8	5	4	2	2	1	0	18193	18215	18241	18263	18279	18292	261	262	264	264	265	266
THYROTOXICOSIS	50_60	UKBB	J10_COPDNAS_INCLAVO	2.533971986306	2.65496967448874	-11.0661432078116	2.81757254548829	3.17348476084806	-11.3457923751283	1.00596111993651	0.712789961551591	829.505935973846	1.0046208703827	1.00452594558339	2427.6330331908	0.0117703301920163	0.000195503152432385	0.989356022018266	0.00503770579643159	0.00158210236316499	0.996271018112259	125	20923	107	85	59	37	21	8	5	4	2	2	1	0	20606	20628	20654	20676	20692	20705	330	331	333	333	334	335
THYROTOXICOSIS	50_60	UKBB	J10_INFLUPNEU	2.97916864183309	2.01047039771077	2.34013866135891	-11.9881063847402	-11.9277544462262	-11.8521362961873	0.587107606657306	0.714318132955343	0.713119236099433	1166.09222833993	1253.00605282972	2083.34415777408	3.88895395197736e-07	0.00488484939830069	0.00103237073181261	0.99179742710087	0.992404803341154	0.995460862518533	276	20700	235	181	132	90	54	21	7	4	2	0	0	0	20403	20457	20506	20548	20584	20617	331	334	336	338	338	338
THYROTOXICOSIS	50_60	UKBB	J10_LOWCHRON	1.43874370640206	2.68959680637879	-13.1246998905037	1.36247237636002	1.31981908076949	-13.1601244301246	1.00740486028268	0.393169895337708	1162.18834447437	1.00585009143033	1.00471633080433	1984.2680664115	0.153243416839518	7.87518795364766e-12	0.990989607775079	0.175561563997198	0.188972903638724	0.994708283975827	455	18662	341	308	254	179	132	67	10	9	2	2	1	0	18498	18531	18585	18660	18707	18772	268	269	276	276	277	278
THYROTOXICOSIS	50_60	UKBB	J10_LOWERINF	1.08589560416341	1.51549160976511	1.23993977074583	0.727105856296594	2.15734958413587	-12.5084219208664	1.00617929084231	0.586200519914612	0.714581520158177	1.0051902497989	0.508989898291162	1234.27998252788	0.280486658398848	0.00973003641996509	0.0827059026535033	0.469463971556924	2.25026254848347e-05	0.991914228503532	642	20294	448	401	367	322	236	110	8	8	5	3	4	0	20188	20235	20269	20314	20400	20526	292	292	295	297	296	300
THYROTOXICOSIS	50_60	UKBB	J10_NASALPOLYP	-12.7482512013786	-12.7410270241246	-12.7675554948223	-12.7391182674644	-12.7649179560536	-12.8161974120222	2639.86976932715	1957.51123816924	2145.23972135274	2277.42533151795	2776.08150353766	4133.28661793504	0.996146933687906	0.994806774655907	0.995251358080008	0.995536936979573	0.99633119738964	0.997525980992265	110	18496	80	70	57	53	34	19	0	0	0	0	0	0	18241	18251	18264	18268	18287	18302	285	285	285	285	285	285
THYROTOXICOSIS	50_60	UKBB	J10_PHARYNGITIS	2.29825746079785	1.59436127505266	-12.8438208803824	-12.864542613431	2.18143012274122	-12.9085934046396	1.00815324018962	1.00618594492341	1452.74915384378	1557.63940084508	0.7138989496222	2046.40748242004	0.0226272229036671	0.113066503219913	0.992945958458239	0.993410346940699	0.00224568206082051	0.994967034100059	192	18960	123	118	110	98	92	44	3	2	1	1	2	0	18747	18752	18760	18772	18778	18826	279	280	281	281	280	282
THYROTOXICOSIS	50_60	UKBB	J10_PLEURA	1.48081033946138	1.66347603950133	-12.3259107490851	1.46142641194453	1.65315082358323	-12.1607297906156	1.00537022006655	0.713741272205598	844.890128290725	1.00422282892112	1.00352394128572	2102.35250255983	0.140777856605516	0.0197721965693654	0.988360255717267	0.145591481900919	0.0994870148590109	0.995384787075866	395	20749	339	242	186	137	85	30	4	4	2	2	1	0	20476	20573	20629	20678	20730	20785	325	325	327	327	328	329
THYROTOXICOSIS	50_60	UKBB	J10_PLEUREFFUSION	2.62067989620145	-12.2123313894926	-12.1305164247797	-12.1652305883339	3.65721021308706	-12.6843990908012	1.00594247408407	1388.59078754721	1701.19661905939	2441.79005296566	1.00381399497578	8054.02477982074	0.00918210273838548	0.992982882255508	0.994310669535499	0.996024879575952	0.000269149507690092	0.998743400685933	135	20541	128	70	45	21	11	1	2	1	1	1	1	0	20240	20298	20323	20347	20357	20367	306	307	307	307	307	308
THYROTOXICOSIS	50_60	UKBB	J10_PNEUMONAS	3.26678184658856	2.25022675076519	2.525440455046	-12.0400183079157	-11.9993469371534	-11.8700448575588	0.587236612936917	0.714565765629275	0.71328328580646	1278.46476755587	1391.59899061314	2386.47501040676	2.65215839651698e-08	0.00163783791258499	0.000399240263338903	0.992485985563379	0.993120162427432	0.996031432788639	209	20638	176	136	109	75	46	15	7	4	2	0	0	0	20337	20377	20404	20438	20467	20498	327	330	332	334	334	334
THYROTOXICOSIS	50_60	UKBB	J10_PNEUMONIA	3.05010541202293	2.0905774988282	2.42974515236142	-12.0033960101797	-11.9426866705142	-11.8316135897567	0.587053164381988	0.714507601826684	0.713231596584987	1211.68991703514	1302.98603501938	2247.74798628381	2.04038200164989e-07	0.00343461773685049	0.000657604249790101	0.992096024258536	0.992686988474018	0.995800143843277	254	20708	218	168	120	83	50	18	7	4	2	0	0	0	20406	20456	20504	20541	20574	20606	331	334	336	338	338	338
THYROTOXICOSIS	50_60	UKBB	J10_PNEUMOPROBBAC	3.22469956721285	2.21365335634086	2.48564991560193	-12.0175647266162	-11.9553772573419	-11.8425703374849	0.587223447917278	0.714574659838426	0.713257816235915	1219.65423777795	1310.13483139269	2256.37254729113	3.9868038943518e-08	0.00194922475196518	0.000492275207826722	0.99213836683837	0.992719162701512	0.995812322454256	222	20711	186	143	115	81	50	18	7	4	2	0	0	0	20407	20450	20478	20512	20543	20575	333	336	338	340	340	340
THYROTOXICOSIS	50_60	UKBB	J10_RESPDISOTH	-13.5033972149201	1.95731367548783	-13.5580858810579	1.57162178491481	-13.480741763498	-13.4877912006171	2142.29347282581	0.71420010530052	1727.95720454291	1.00414192492571	2100.60938172339	4176.63651264939	0.994970772702786	0.0061333161978894	0.993739615557379	0.117550298179663	0.994879580190318	0.997423361688112	287	20907	239	182	148	120	74	26	2	3	1	1	0	0	20619	20676	20710	20738	20784	20832	334	333	335	335	336	336
THYROTOXICOSIS	50_60	UKBB	J10_RESPIRATORY	0.87787692076251	1.28641863273004	-0.332389805119596	-0.162776149033848	0.510460966915946	0.639248059602041	0.720673857873475	0.427420398656021	1.00773656740598	1.00762662797548	0.716214040459952	1.00626302135021	0.223173270665816	0.00261482765933543	0.741522379408301	0.871664871067404	0.476018263679527	0.525252757267072	1864	14861	1363	1215	1046	870	654	329	11	11	5	4	3	1	15179	15327	15496	15672	15888	16213	172	172	178	179	180	182
THYROTOXICOSIS	50_60	UKBB	J10_RESPOTHER	-13.5033972149201	1.95731367548783	-13.5580858810579	1.57162178491481	-13.480741763498	-13.4877912006171	2142.29347282581	0.71420010530052	1727.95720454291	1.00414192492571	2100.60938172339	4176.63651264939	0.994970772702786	0.0061333161978894	0.993739615557379	0.117550298179663	0.994879580190318	0.997423361688112	287	20907	239	182	148	120	74	26	2	3	1	1	0	0	20619	20676	20710	20738	20784	20832	334	333	335	335	336	336
THYROTOXICOSIS	50_60	UKBB	J10_SEPTDEV	-12.4776645088643	-12.4783643110243	-12.4707878398892	2.47910422203391	-12.5305322852523	-12.6005811994784	2574.9991412631	1701.43256046431	1759.23177515589	1.00675929824032	1723.81125878272	2304.45064101631	0.996133708650344	0.994148339931327	0.994344027952864	0.013798767049669	0.994200159587589	0.995637242595319	113	18481	67	67	67	64	54	29	1	1	1	1	0	0	18240	18240	18240	18243	18253	18278	286	286	286	286	287	287
THYROTOXICOSIS	50_60	UKBB	J10_SINUSITIS	-12.6715331152988	1.59089549051237	-12.7058992553332	1.5990598720984	1.33190101051004	2.06513781646321	1770.90021234563	1.00671604036443	1269.39437242096	1.00680029389104	1.00511263955689	1.00498671113275	0.994290850331965	0.1140422426694	0.992013773034363	0.112227729750703	0.18512932469497	0.0398895658048111	208	18943	123	115	118	116	110	63	2	3	2	2	2	1	18748	18756	18753	18755	18761	18808	278	277	278	278	278	279
THYROTOXICOSIS	50_60	UKBB	J10_TONSILLITIS	-12.9059575679127	-12.9492457914479	2.38172801920942	-12.9746912091588	-12.8953450912886	-12.8998561223629	3227.36151772659	2125.35933415568	1.00866057663733	2179.05476310843	1880.68756638605	2421.0965493381	0.99680933270591	0.995138732918099	0.0182120728816558	0.995249204011832	0.994529173097716	0.995748807563776	101	18930	54	57	55	56	57	33	0	0	1	0	0	0	18700	18697	18699	18698	18697	18721	277	277	276	277	277	277
THYROTOXICOSIS	50_60	UKBB	J10_UPPERDIS	2.37934929989147	-13.7733206350863	0.690593410521773	1.48061409786591	-13.7598935955557	-13.7515121428795	0.589701926254512	1257.70866292027	1.00574931773378	0.715087527006037	1405.5389125105	2017.83367113787	5.46409462337344e-05	0.991262443714632	0.492306043717986	0.0384022268214168	0.992189023586742	0.994562468427206	603	18744	411	390	339	294	238	125	6	3	3	2	0	0	18634	18655	18706	18751	18807	18920	296	299	299	300	302	302
THYROTOXICOSIS	50_60	UKBB	J10_UPPERINFEC	-14.1304543083879	-0.0634930997485069	-14.1493029334978	1.14494548547572	-0.020787249946424	0.903815569528842	1669.46313589317	1.00600399529969	1168.72868396515	0.587160222971585	1.00447459924899	1.00457656865305	0.993246729160576	0.949675596649618	0.990340585684843	0.0511795597331127	0.983489237042208	0.368280966901249	946	19154	616	596	573	534	446	211	2	3	3	5	2	1	19192	19212	19235	19274	19362	19597	290	289	289	287	290	291
THYROTOXICOSIS	50_60	UKBB	J10_VASOALLERRHIN	2.25577789725702	-13.6169058391237	1.7969866873406	-13.6654682944765	-13.6427264244182	-13.6493056963166	1.00638430707027	1877.53188029506	1.00687616965372	2290.4389686401	2094.85926981246	2512.46823378929	0.0249957968398093	0.994213347957964	0.0743076075224568	0.995239601827529	0.994803830503911	0.995665411182188	227	18565	148	140	114	105	94	54	2	1	1	0	0	0	18353	18361	18387	18396	18407	18447	289	290	290	291	291	291
THYROTOXICOSIS	50_60	UKBB	J10_VOCALLARYNX	2.45693226756236	-13.5012548602006	-13.4968992602909	1.86106070925278	-13.4669191195068	-13.4520904524941	1.0100286376014	2074.35500441661	2052.4830675292	1.00616648084456	2070.34068955748	2812.59896906915	0.0149934498895441	0.994806883718583	0.994753238115885	0.0643633121379266	0.994810046902181	0.996183894511768	216	18555	137	128	128	117	93	54	2	1	1	1	0	0	18337	18346	18346	18357	18381	18420	295	296	296	296	297	297
THYROTOXICOSIS	50_60	UKBB	K11_APPENDACUT	-12.582863569985	2.00501029609735	-12.4618813728728	-12.4428345361771	-12.4684732974313	-12.340446189105	1985.26400465112	1.00619550893015	1462.52488235813	1494.34073127175	1536.63655647157	2434.92331669235	0.994942936893397	0.0462981726183681	0.993201467852941	0.993356380750212	0.993525929645333	0.995956254856536	140	20726	90	89	83	79	59	29	1	1	0	0	0	0	20425	20426	20432	20436	20456	20486	350	350	351	351	351	351
THYROTOXICOSIS	50_60	UKBB	K11_APPENDIX	-13.3896167790643	1.83412429407767	-13.2670499016997	-13.2042748357519	-13.1917773099772	-13.0467747993429	2801.91767032777	1.00600376212974	1991.34437189736	2072.51896147642	2132.92192780366	3074.200279058	0.996187137132921	0.0682763807408363	0.994684246419893	0.994916613092763	0.995065244440363	0.996613822136827	162	20750	103	103	98	89	66	34	1	1	0	0	0	0	20455	20455	20460	20469	20492	20524	353	353	354	354	354	354
THYROTOXICOSIS	50_60	UKBB	K11_CARIES	-13.9764191214869	-13.981976183505	-13.9271221000865	-13.8792776590114	-13.9340081595505	-13.9703709813855	3304.07110427993	2292.89869417181	2588.46414612907	2852.4577805745	2693.46045662033	4467.27846901701	0.996624910474417	0.995134571878029	0.995707036505939	0.996117727758195	0.995872343192087	0.997504806287932	216	20213	149	147	119	98	79	42	0	0	0	0	0	0	19968	19970	19998	20019	20038	20075	312	312	312	312	312	312
THYROTOXICOSIS	50_60	UKBB	K11_CARIES_1	-13.9731522305789	-13.9819490349174	-13.9272003656538	-13.8833084134444	-13.932940115249	-13.970760050577	3190.32381103303	2217.83762638165	2496.96870783629	2751.43755594849	2607.43911953544	4294.32517304381	0.996505393356386	0.99496991698821	0.99554970773366	0.995974020778079	0.995736496849551	0.997404240798154	216	20999	149	147	119	98	79	42	0	0	0	0	0	0	20714	20716	20744	20765	20784	20821	352	352	352	352	352	352
THYROTOXICOSIS	50_60	UKBB	K11_CARIES_INCLAVO	-13.9731522305789	-13.9819490349174	-13.9272003656538	-13.8833084134444	-13.932940115249	-13.970760050577	3190.32381103303	2217.83762638165	2496.96870783629	2751.43755594849	2607.43911953544	4294.32517304381	0.996505393356386	0.99496991698821	0.99554970773366	0.995974020778079	0.995736496849551	0.997404240798154	216	20999	149	147	119	98	79	42	0	0	0	0	0	0	20714	20716	20744	20765	20784	20821	352	352	352	352	352	352
THYROTOXICOSIS	50_60	UKBB	K11_CHOLELITH	2.31376342359551	0.592739921903931	1.99736373144216	1.27501075142206	-12.9522946587868	-13.0540711980637	0.587762737916867	1.00491850620372	0.586008522846923	1.00554643726128	1308.8310502964	2178.29070994028	8.26578788032491e-05	0.555298729978918	0.000653400113297216	0.204805810354744	0.992104200724718	0.995218462130282	462	20315	357	322	236	175	113	57	7	4	3	1	0	0	20107	20142	20228	20289	20351	20407	306	309	310	312	313	313
THYROTOXICOSIS	50_60	UKBB	K11_CONSTIPATION	2.35002173725877	0.966649899460439	1.87604565578799	-12.9755344287165	1.50321917448732	-12.9289410217553	0.717615322755679	1.0057290791044	0.714279821034469	1317.62003363135	1.00415504891406	2212.98086108639	0.00105749801613482	0.336480054053843	0.0086271645747117	0.992142794589469	0.134393500010701	0.99533853006769	325	20931	249	223	183	140	89	35	5	4	3	1	1	0	20670	20696	20736	20779	20830	20884	332	333	334	336	336	337
THYROTOXICOSIS	50_60	UKBB	K11_DIAHER	2.40193062530251	1.00004556538938	0.597255114198528	2.37038510944013	-13.0924960152981	2.83319314710465	0.460654036779717	0.714259445095885	1.00490946155364	0.509752256042489	1253.43764972599	0.71264317225046	1.84637398040445e-07	0.16147879907164	0.552286576814468	3.31817853705314e-06	0.991666031028038	7.01983311169954e-05	707	19078	585	483	355	253	156	57	10	6	5	6	2	2	18897	18999	19127	19229	19326	19425	293	297	298	297	301	301
THYROTOXICOSIS	50_60	UKBB	K11_DISLIVOTH	3.36628555289971	-12.2498869946322	1.93038919684229	2.33520840644922	-12.1327614648156	-12.3411197620748	0.588403505484457	1064.07603599875	1.00541956359575	1.00518419402569	1395.99747428357	2528.95800684908	1.05868074659647e-08	0.99081477311334	0.0548599554444456	0.0201703079312457	0.993065588325259	0.996106400417355	178	20965	139	126	89	69	50	15	3	1	1	1	0	0	20662	20675	20712	20732	20751	20786	339	341	341	341	342	342
THYROTOXICOSIS	50_60	UKBB	K11_DISORD_TEETH	-13.0383503203112	-13.0527325031309	-13.0162593793025	-13.0577420056237	-13.0757754683442	-12.9857015222762	2497.07265267179	1917.9440434915	2066.63490697355	2328.65254332008	2448.52172875652	4341.55406540355	0.995833901293572	0.994569970180894	0.994974727417516	0.995525946463544	0.995739098552551	0.997613510012553	118	20208	100	82	67	50	32	11	0	0	0	0	0	0	19915	19933	19948	19965	19983	20004	311	311	311	311	311	311
THYROTOXICOSIS	50_60	UKBB	K11_DIVERTIC	2.06092929425623	0.824535232841898	0.110300863551718	1.15325926742622	1.42126267578554	-11.4201849832745	0.469485330279075	0.591267265801415	1.00769384740987	1.00588010777222	1.00557676874642	1050.24081342593	1.13474306245368e-05	0.163160019135714	0.912838673564003	0.25158104077576	0.157543852765895	0.991324075776003	1155	17813	1065	938	735	250	137	46	11	6	3	2	1	0	17674	17801	18004	18489	18602	18693	218	223	226	227	228	229
THYROTOXICOSIS	50_60	UKBB	K11_ENERCOLNONINF	1.41559565070252	0.768478260981358	-13.7621188255824	-13.736065962095	1.10517344985212	2.47491702411665	1.00625018219135	1.00546777195102	1650.89854498999	1799.5927697168	1.00428990044016	0.712559059005388	0.159485849413366	0.444688934021606	0.993348800873398	0.993909906328999	0.271134963488856	0.00051413895538574	434	20588	318	289	236	183	152	81	3	2	1	3	3	2	20380	20409	20462	20515	20546	20617	321	322	323	321	321	322
THYROTOXICOSIS	50_60	UKBB	K11_FISSANAL	3.37299948294998	2.63420656325929	-13.0171287212778	-13.0541967635247	-13.0451590612423	-13.0424254114857	1.01893929810135	1.01306128872702	2551.52233067903	2717.39337697342	2497.96889260385	3717.21795104463	0.000931944828345508	0.00931574897419182	0.995929441473529	0.996167024591453	0.995833221251029	0.997200506223508	122	16758	71	78	77	65	57	29	2	1	0	0	0	0	16627	16620	16621	16633	16641	16669	180	181	182	182	182	182
THYROTOXICOSIS	50_60	UKBB	K11_FISTULA	3.00879062811254	2.19355607813738	-13.0381897420966	-13.0465982249877	-13.0717379907964	-13.0521573758421	1.01034042869422	1.00704765526232	2044.13662924542	2225.62882214322	2033.6408538061	3028.09744599087	0.00290138953388045	0.0293907898064382	0.994910858887804	0.995322841089333	0.994871431655454	0.996560849578426	131	20963	79	83	84	68	59	30	2	1	0	0	0	0	20664	20660	20659	20675	20684	20713	349	350	351	351	351	351
THYROTOXICOSIS	50_60	UKBB	K11_FUNCDYSP	1.96611140088505	1.24910624155892	2.07004856993904	1.62505179621598	-12.6392871349235	-12.6390289371752	1.01003035752012	1.00738591545599	0.717435633084094	1.00720600713709	1286.61171335042	1981.36885703921	0.0515843352389073	0.214994595030404	0.00390986230837765	0.106652109613294	0.992161947728114	0.994910378435568	301	17801	220	204	178	148	112	46	5	4	3	1	0	0	17661	17677	17703	17733	17769	17835	216	217	218	220	221	221
THYROTOXICOSIS	50_60	UKBB	K11_GALLBILPANC	2.06221440582601	0.384356755947902	1.78425278883924	-12.835849140949	2.23799678855951	-12.8893161280787	0.587092546609312	1.00476194025078	0.585824108022766	1039.56871262542	0.58539113721547	1774.46623359597	0.000443764532833471	0.702064464455178	0.0023212838903451	0.990148543808012	0.000131795324314576	0.994204400338777	594	20410	464	398	294	215	146	72	8	6	5	2	3	0	20218	20284	20388	20467	20536	20610	314	316	317	320	319	322
THYROTOXICOSIS	50_60	UKBB	K11_GASTRODUOULC	-12.5131447802571	1.88744563905994	2.21596846363883	-12.5261810498093	-12.4308388197686	-12.5072893783239	1943.21498090668	1.00698426619327	1.00657244616083	1890.4565461454	1710.57920818256	3400.91577044952	0.994862135107955	0.0608815600840143	0.0277007012524047	0.994713248842642	0.994201796077328	0.997065687223371	164	17832	135	123	90	66	51	16	2	2	1	0	0	0	17643	17655	17688	17712	17727	17762	216	216	217	218	218	218
THYROTOXICOSIS	50_60	UKBB	K11_GIBLEEDING	-14.0817526945884	1.35605288038844	-14.0854784036913	1.20967869769762	-14.0701905024131	-14.1609361354239	2211.74502506264	0.71434590150879	1731.84752055868	1.00460857237052	2138.16059760441	4189.53836648811	0.994920057678902	0.0576547207363938	0.99351070939333	0.228539575749159	0.994749549327784	0.997303098860526	464	20712	360	332	280	201	132	55	2	2	0	1	0	0	20473	20501	20553	20632	20701	20778	341	341	343	342	343	343
THYROTOXICOSIS	50_60	UKBB	K11_GIDISEASES	0.661007390782959	0.766163966184248	0.728411496086263	1.29782843993613	1.33840430747063	0.0991461570996979	0.519900679451579	0.358789818772382	0.399792769877415	0.376401659492174	0.374944049389032	1.00733847084907	0.203582506893175	0.0327273982464475	0.0684591342445149	0.000564778935605272	0.000357512058687595	0.921595716136825	5114	14714	3964	3638	3074	2032	1430	678	26	28	20	16	9	1	15688	16014	16578	17620	18222	18974	150	148	156	160	167	175
THYROTOXICOSIS	50_60	UKBB	K11_GULC	-12.5899171880455	2.31271778932347	-12.5794916088139	-12.5146102561621	-12.3956441973463	-12.3802463538249	2412.32527953637	1.00650601731694	2031.08357514701	2610.30113251785	2235.6389889935	4667.84452405659	0.995835862174418	0.0215749703235694	0.995058343195713	0.996174703396815	0.995576100389952	0.997883820724359	100	17784	89	77	53	33	28	7	1	1	0	0	0	0	17579	17591	17615	17635	17640	17661	215	215	216	216	216	216
THYROTOXICOSIS	50_60	UKBB	K11_HERING	1.88717221454632	-13.5528349224496	1.5467282091971	-13.5821310865593	-13.5768817790445	-13.6201023396269	1.01146861671316	1637.43180142301	1.01018546032334	2313.82308838529	2358.67070552658	3277.69258361044	0.0620729405211913	0.993396076548618	0.125736546288294	0.995316448125687	0.995407275585704	0.99668448525251	461	18808	360	323	249	180	119	61	2	1	1	0	0	0	18636	18673	18747	18816	18877	18935	271	272	272	273	273	273
THYROTOXICOSIS	50_60	UKBB	K11_HERNIA	2.17809288625083	0.521474507844069	1.17857544041012	1.80268415095385	-13.3416792875086	2.06981667608136	0.423435225621291	0.714847684128648	0.586439874346163	0.510551986761429	1033.4502447789	0.713559536002553	2.69145514621956e-07	0.465701750984768	0.0444616452704357	0.000414221465391885	0.989699722568377	0.00372339258659312	1352	19514	1076	926	728	539	343	153	13	8	7	6	2	2	19479	19629	19827	20016	20212	20402	298	303	304	305	309	309
THYROTOXICOSIS	50_60	UKBB	K11_IBD	2.86828968600914	-12.091912664293	-12.1708184279249	-12.1301791369167	-12.1871185133647	-12.308832639893	1.00650550775831	1301.95727351724	1463.34759644855	1594.74032627609	1826.41050498613	3219.32830124794	0.00437535210903843	0.992589763180243	0.993363985301091	0.993931056256135	0.99467598247127	0.996949362513607	107	20916	84	75	58	45	28	13	1	0	0	0	0	0	20592	20601	20618	20631	20648	20663	346	347	347	347	347	347
THYROTOXICOSIS	50_60	UKBB	K11_IBS	-13.2256317813788	2.5476491932845	2.56745332012687	1.605147973919	1.51892274346608	-13.2227010614556	2057.78586218542	0.593048122687523	0.595106678904619	1.00864361645913	1.00646404710195	2511.60990990258	0.994871937382194	1.74020711470642e-05	1.60128188668938e-05	0.111521251633001	0.131256005256121	0.99579945108028	286	16834	192	184	176	157	124	54	7	7	4	2	1	0	16732	16740	16748	16767	16800	16870	189	189	192	194	195	196
THYROTOXICOSIS	50_60	UKBB	K11_ILEUS	2.61155128447213	-13.2053814975531	-13.2500453537637	2.50463085797085	3.03644160734092	-13.5518101542968	1.01270402495152	2051.70575568715	2399.86010729156	1.00684424501505	1.00631605987857	8650.51524689188	0.00991469625546585	0.994864615824538	0.995594762847171	0.0128606454938809	0.00254966913229642	0.998750042585713	152	16883	132	105	76	54	27	6	2	2	2	2	1	0	16713	16740	16769	16791	16818	16839	188	188	188	188	189	190
THYROTOXICOSIS	50_60	UKBB	K11_INTESTOTH	1.37033168261164	1.00189698557383	1.05454143104492	1.3631411384262	1.58123053114805	-13.1481621232339	0.428644348274448	0.352604535370435	0.393752586133831	0.459453759484575	0.420032236806684	1000.71674917239	0.00138914687232931	0.00449133559176296	0.00740227920487557	0.00300844805163625	0.000166852183888187	0.989517099870574	2950	18685	2450	2272	1889	942	633	291	27	23	14	9	6	0	18912	19090	19473	20420	20729	21071	246	250	259	264	267	273
THYROTOXICOSIS	50_60	UKBB	K11_LIP_ORAL_MUCOSA	-12.5599266496275	2.07025559298678	-12.6004421869237	-12.6186612833662	-12.585389684139	-12.4651877998846	2017.66589794099	1.00593901898283	1611.95389252379	1875.08705154925	2138.1888147388	3673.0709873806	0.995033217914222	0.0395869756480427	0.993763099588818	0.994630564478027	0.995303674741316	0.997292248955621	116	20217	92	82	68	54	30	13	1	1	0	0	0	0	19928	19938	19952	19966	19990	20007	312	312	313	313	313	313
THYROTOXICOSIS	50_60	UKBB	K11_LIVER	2.69356412249838	1.42974957779816	1.67966796905458	-12.1138312645353	-12.0320825904535	3.46976738819529	0.716138839617504	1.00495090739419	1.00497900697352	1234.17638615394	1284.74225631843	1.0040475791858	0.000169078701401356	0.154821431684132	0.0946532914303704	0.992168636628121	0.992527627585539	0.000548703281673912	225	21008	182	156	112	85	56	15	3	2	1	0	0	1	20703	20729	20773	20800	20829	20870	345	346	347	348	348	347
THYROTOXICOSIS	50_60	UKBB	K11_OESITIS	-13.148334988308	1.57581403483864	-13.0995987355261	2.29219582409949	-13.0718276523999	3.26044681142976	2155.50473086219	1.00611974409457	1764.6190515146	1.00828351467721	2254.49959208717	1.0063271402561	0.995133024632593	0.117294989299284	0.994076981330387	0.0230042309994087	0.995373806646962	0.00119551830316511	242	17857	191	161	129	91	61	25	1	1	1	2	1	1	17689	17719	17751	17789	17819	17855	218	218	218	217	218	218
THYROTOXICOSIS	50_60	UKBB	K11_OESITIS_ADVERSE	-13.1235752166126	1.33953262709995	-13.0766277138625	2.05661066874556	-13.0375676715005	3.0096472758886	1842.25368078849	1.00413690300385	1545.40687994604	1.00560146837366	1975.14902267736	1.00435662274812	0.994316195648874	0.182199287767001	0.993248693925885	0.0408395991857205	0.994733360219276	0.00273015615767613	242	20857	191	161	129	91	61	25	1	1	1	2	1	1	20565	20595	20627	20665	20695	20731	342	342	342	341	342	342
THYROTOXICOSIS	50_60	UKBB	K11_OESSTODUO	1.60939891470912	1.73184308972291	1.30107265388205	1.81963493998729	1.24619882492781	1.82928428774383	0.462036086438899	0.333638632974513	0.45961544750555	0.421758071775038	0.585796042630957	0.713699981220623	0.000495318617685964	2.09420519393747e-07	0.00464338782131757	1.6003366467915e-05	0.0333902176165065	0.0103742219824868	1838	18905	1438	1245	974	710	488	191	26	22	13	11	5	2	19022	19215	19486	19750	19972	20269	257	261	270	272	278	281
THYROTOXICOSIS	50_60	UKBB	K11_OESULC	-12.1381082124616	-12.1849239480002	2.84707853568066	3.28759908303579	-12.0733143243879	3.98332362291787	2117.63109141392	1480.56612993366	1.00695990726474	1.00987791490898	1952.4921070224	1.00705942040206	0.995426608464895	0.993433557104982	0.0046927655966411	0.0011321597722836	0.99506627982056	7.64064524350855e-05	104	17728	82	75	50	37	29	15	1	1	2	2	1	1	17531	17538	17563	17576	17584	17598	218	218	217	217	218	218
THYROTOXICOSIS	50_60	UKBB	K11_OESULC_ADVERSE	-11.9932822415668	-12.0326278850805	2.61531400192783	3.06773148237842	-11.8924852150644	3.77477370088307	1715.3662561677	1204.90698556764	1.00459307454125	1.0064596259922	1604.82445728508	1.00464808135073	0.994421496437314	0.992032174633916	0.00923158800846511	0.0023033752528272	0.99408736360294	0.000171750077541056	104	21001	82	75	50	37	29	15	1	1	2	2	1	1	20666	20673	20698	20711	20719	20733	356	356	355	355	356	356
THYROTOXICOSIS	50_60	UKBB	K11_ORAL	1.61528554180334	0.264067907463602	-14.2386296992996	0.616074852003319	-14.2166859785685	-14.2167558281077	0.716393896915669	1.0052170138502	1520.80116914476	1.00523134221333	1664.09090905779	2542.08285948354	0.0241493406625848	0.792783812114376	0.992529847386034	0.53996314360685	0.993183583779286	0.995537804439577	719	20442	507	469	403	341	255	128	3	2	1	1	0	0	20329	20367	20433	20495	20581	20708	322	323	324	324	325	325
THYROTOXICOSIS	50_60	UKBB	K11_OTHANRECT	-13.4955795698574	0.903117291664304	1.60180054950377	2.05635529688449	1.60300092776791	1.61236804470434	1379.88187474951	0.717938119879262	0.589905619952499	0.589809750169811	0.715695938143732	1.00547541997891	0.992196619788095	0.208416371463712	0.00662056504404892	0.000489436251551396	0.0251052561522772	0.108804957473329	818	17194	629	611	520	319	229	125	5	5	5	5	3	1	17173	17191	17282	17483	17573	17677	205	205	205	205	207	209
THYROTOXICOSIS	50_60	UKBB	K11_OTHDIG	-14.0293118649221	1.15522651052742	-14.0446655190624	0.981753812724564	-14.0486535225315	-14.178186208922	1961.37216366752	0.714517778546189	1534.39763182664	1.00477562724333	1861.11836054505	3417.5517916895	0.99429293629564	0.105923222428145	0.992696896115429	0.328525782846407	0.993977224912496	0.996689875058094	570	20786	435	403	341	249	172	73	2	2	0	1	0	0	20577	20609	20671	20763	20840	20939	342	342	344	343	344	344
THYROTOXICOSIS	50_60	UKBB	K11_OTHDISDIG	-14.0779201439669	1.33904176599602	-14.0801019635085	1.20216406630473	-14.0655320959694	-14.1573830181805	2189.48825246143	0.714250135189016	1718.6224101969	1.00464973904718	2128.13609430806	4182.89652905208	0.994869815938568	0.0608268693915131	0.993463270214636	0.231462427291175	0.994726564141013	0.997299494336886	471	20718	365	336	283	203	134	55	2	2	0	1	0	0	20481	20510	20563	20643	20712	20791	341	341	343	342	343	343
THYROTOXICOSIS	50_60	UKBB	K11_OTHDISOES	2.61098535397387	2.82133883546738	-13.0444267975542	-13.0267512335628	-13.0463576063415	-13.1027808438276	1.00812801807395	0.717103335242804	2280.59968325555	2829.17806796445	2771.353802922	6110.52460586748	0.00959942448840672	8.34205351985804e-05	0.995436336296541	0.99632620969382	0.996243911964593	0.998289099676125	165	17885	135	102	77	55	40	12	3	2	0	0	0	0	17693	17726	17751	17773	17788	17816	219	220	222	222	222	222
THYROTOXICOSIS	50_60	UKBB	K11_OTHDISSTOMDUOD	1.95362989947898	2.54417995713357	1.86448205183721	2.4081219814171	-12.1931348547694	-11.9597006094644	1.00756336956933	0.588173743859771	1.00621542548286	1.00685030155269	1670.23769561567	2788.94018017649	0.0525056254313979	1.52145859748971e-05	0.0638873631711298	0.0167688145454146	0.994175303514119	0.996578474041969	255	17977	213	172	115	72	40	16	5	4	2	1	0	0	17790	17831	17888	17931	17963	17987	224	225	227	228	229	229
THYROTOXICOSIS	50_60	UKBB	K11_OTHENTERCOL	-13.8155478424566	0.867196779106098	-13.7785452486793	-13.7608957667759	1.15194616903144	2.47693741856986	2138.2011138606	1.00541408340341	1765.09090657703	1937.19785314838	1.00427403707874	0.71222608733779	0.994844668468539	0.388397589551203	0.993771665338736	0.994332270232555	0.251363576172895	0.000505659442198487	383	20548	280	255	210	161	140	76	2	2	1	3	3	2	20331	20356	20401	20450	20471	20535	318	318	319	317	317	318
THYROTOXICOSIS	50_60	UKBB	K11_OTHFUNC	2.36665895571322	0.997673095203575	1.89449503589084	-13.0294262212582	1.46036616036528	-12.97635127653	0.720728834868045	1.00755857840812	0.717424253106772	1361.94094898087	1.00595748183032	2171.81557978716	0.00102453072340542	0.322081906225186	0.00827373909366925	0.992366908823674	0.14658014929025	0.995232758788107	376	17047	283	256	211	164	113	47	5	4	3	1	1	0	16926	16953	16998	17045	17096	17162	209	210	211	213	213	214
THYROTOXICOSIS	50_60	UKBB	K11_OTHGASTR	1.67359196301612	1.99873430492061	2.02583256101391	2.63852543542744	1.16778227741451	3.06154036684861	0.717295889807735	0.461140595787146	0.51223793621166	0.460411958434512	1.00518233566943	0.58504032396547	0.0196378561484249	1.4620646763473e-05	7.65774576465676e-05	9.99624424625506e-09	0.245332300367556	1.66743172116379e-07	739	18260	580	503	395	275	179	73	15	14	10	8	4	3	18163	18240	18348	18468	18564	18670	241	242	246	248	252	253
THYROTOXICOSIS	50_60	UKBB	K11_OTHILEUS	3.05186173855763	-12.2150453171949	-12.2936550753566	3.08594564195742	-12.2268286874126	-12.5647979688249	1.01195371083503	1540.68873646521	1907.83958012249	1.00664393496281	2670.91835256619	5438.11146197976	0.00256292451590847	0.993674196653718	0.994858661177758	0.00217249601284197	0.996347487089935	0.998156483283002	102	16830	89	71	46	31	17	5	1	1	1	1	0	0	16656	16674	16699	16714	16728	16740	186	186	186	186	187	187
THYROTOXICOSIS	50_60	UKBB	K11_OTHINT	0.898069764691225	0.862398576849205	1.22411378411417	2.04063810579477	1.46232586517498	-11.5773669146352	1.01079021202149	0.718773855053026	0.71781314874833	0.716556375244349	1.0058171601526	1088.99327236531	0.374281078914459	0.23020961702711	0.088131470617518	0.00440170098952853	0.145982773269908	0.991517644281321	808	17392	709	634	512	213	137	52	7	6	4	2	1	0	17277	17352	17474	17773	17849	17934	207	208	210	212	213	214
THYROTOXICOSIS	50_60	UKBB	K11_OTHPERITON	2.15941465661231	2.20081952267075	-12.2534096131635	-12.2440318270634	2.60709359893083	-12.4676274669412	1.0056020063081	0.713667020042798	1178.6316695613	1528.17657418354	1.00417144368057	3564.72918828524	0.0317626444355676	0.00204362265291871	0.991705101360335	0.993607270521573	0.00942437785581762	0.997209407318361	175	20929	141	125	94	57	32	10	3	3	1	1	1	0	20624	20640	20671	20708	20733	20755	336	336	338	338	338	339
THYROTOXICOSIS	50_60	UKBB	K11_PERITON	2.03066213278225	2.10266477919974	-12.281296430519	2.32707097288988	3.21800225803898	-12.4352046332305	1.0054946952893	0.713495816346037	1122.61555877579	1.00497355532437	0.712602134596388	3501.38358327868	0.0434285040510827	0.00320883953479081	0.991271400725909	0.0205826091566072	6.30641670845442e-06	0.997166309633451	196	20958	159	136	103	63	36	10	5	5	3	3	2	0	20652	20675	20708	20748	20775	20801	338	338	340	340	341	343
THYROTOXICOSIS	50_60	UKBB	K11_PULPITIS_1	3.45832654521195	-12.3513116393026	-12.3107679542578	2.45214977916616	-12.242890961044	-12.2500760792242	0.71587879576135	1341.5740546126	1465.21334019661	1.00663555867149	1474.12210818023	2049.78664985094	1.35929019219937e-06	0.992654314078694	0.993296228033984	0.0148512735372324	0.993373478814342	0.995231655747488	116	20938	70	73	64	56	48	26	2	1	1	1	0	0	20635	20632	20641	20649	20657	20679	347	348	348	348	349	349
THYROTOXICOSIS	50_60	UKBB	K11_PULPITIS_2	1.7836963785872	-13.3097203227338	-13.2892117622808	1.52665576725355	-13.2357389541699	-13.2561553463414	1.00604757436254	1308.81140940522	1476.90501369289	1.00546783731077	1518.99424781163	2286.37439725592	0.0762329845427972	0.991886197474626	0.9928207205521	0.128925267926894	0.993047730007007	0.995373976177541	313	20824	208	209	174	146	118	62	1	1	1	1	0	0	20586	20585	20620	20648	20676	20732	342	342	342	342	343	343
THYROTOXICOSIS	50_60	UKBB	K11_PULPITIS_2_ONLYAVO	-13.9731522305789	-13.9819490349174	-13.9272003656538	-13.8833084134444	-13.932940115249	-13.970760050577	3190.32381103303	2217.83762638165	2496.96870783629	2751.43755594849	2607.43911953544	4294.32517304381	0.996505393356386	0.99496991698821	0.99554970773366	0.995974020778079	0.995736496849551	0.997404240798154	216	20999	149	147	119	98	79	42	0	0	0	0	0	0	20714	20716	20744	20765	20784	20821	352	352	352	352	352	352
THYROTOXICOSIS	50_60	UKBB	K11_PULPITIS_4	3.45832654521195	-12.3513116393026	-12.3107679542578	2.45214977916616	-12.242890961044	-12.2500760792242	0.71587879576135	1341.5740546126	1465.21334019661	1.00663555867149	1474.12210818023	2049.78664985094	1.35929019219937e-06	0.992654314078694	0.993296228033984	0.0148512735372324	0.993373478814342	0.995231655747488	116	20938	70	73	64	56	48	26	2	1	1	1	0	0	20635	20632	20641	20649	20657	20679	347	348	348	348	349	349
THYROTOXICOSIS	50_60	UKBB	K11_PULP_PERIAPICAL	3.55744175729412	-12.4619619122695	-12.413549324731	2.53300179105248	-12.3484365856413	-12.3490861328288	0.717034294437273	1475.85160273328	1609.11834082403	1.00742784833375	1612.27228120815	2233.22159401197	7.0013134418027e-07	0.993262812580829	0.993844777691139	0.0119260217113117	0.993889040523467	0.995587945693566	116	20195	70	73	64	56	48	26	2	1	1	1	0	0	19927	19924	19933	19941	19949	19971	312	313	313	313	314	314
THYROTOXICOSIS	50_60	UKBB	K11_PULP_PERIAPICAL_INCLAVO	3.45832654521195	-12.3513116393026	-12.3107679542578	2.45214977916616	-12.242890961044	-12.2500760792242	0.71587879576135	1341.5740546126	1465.21334019661	1.00663555867149	1474.12210818023	2049.78664985094	1.35929019219937e-06	0.992654314078694	0.993296228033984	0.0148512735372324	0.993373478814342	0.995231655747488	116	20938	70	73	64	56	48	26	2	1	1	1	0	0	20635	20632	20641	20649	20657	20679	347	348	348	348	349	349
THYROTOXICOSIS	50_60	UKBB	K11_REFLUX	1.45434261810166	1.27445957415589	1.18049488624335	1.53082719464635	2.03558663143649	-12.4558239115134	0.717226556197658	0.58771055098567	0.715710485371335	0.715141975047992	0.586641327486086	1320.89657348829	0.0425876962584836	0.0301194691647876	0.0990651392878249	0.0323069540450463	0.000520652536979796	0.992476199496537	891	18330	705	618	454	323	226	93	11	10	7	5	3	0	18263	18350	18514	18645	18742	18875	242	243	246	248	250	253
THYROTOXICOSIS	50_60	UKBB	K11_STRICTURE	2.28814729407994	-12.1992774568066	-12.2418098053713	2.17417390183172	2.6772003391834	-12.5254197752244	1.00713173580828	1061.37143659676	1229.00598023652	1.0038876258395	1.00355576094413	4449.81027902751	0.0230898695139747	0.990829411375221	0.992052610253601	0.0303299703186892	0.00763691038060106	0.99775410068467	152	21027	132	105	76	54	27	6	2	2	2	2	1	0	20691	20718	20747	20769	20796	20817	354	354	354	354	355	356
THYROTOXICOSIS	50_60	UKBB	K11_UMBHER	2.72341117518171	-12.3703520705642	2.06835980953964	-12.3642775959926	-12.400867646335	-12.3443497108628	1.00954296110939	1301.10388098682	1.00633846124988	1564.01772939071	1834.29586330586	2756.54816693719	0.00698271588721402	0.99241416125567	0.0398469324856188	0.993692422241875	0.994605894467367	0.996426932333163	177	18509	135	121	108	84	48	24	2	1	1	0	0	0	18279	18293	18306	18330	18366	18390	270	271	271	272	272	272
THYROTOXICOSIS	50_60	UKBB	K11_VENTHER	2.97513531053452	-13.0898214288881	-13.11380995391	-13.1032913612731	-13.1129701088781	-13.1233080710691	1.00841108358923	2145.71006627796	2203.25833688608	2689.89611044777	2802.46037585134	3657.24784739528	0.00317445034833402	0.995132566228196	0.995251013219307	0.996113280180608	0.996266638305243	0.997136955748376	111	18485	82	76	72	53	32	22	1	0	0	0	0	0	18241	18247	18251	18270	18291	18301	272	273	273	273	273	273
THYROTOXICOSIS	50_60	UKBB	KRA_PSY_ANXIETY	1.89246469902039	1.69801769561997	2.19957003977167	2.54131027865324	1.30716474649525	2.55716045272805	0.716656913519077	0.586904213739975	0.509880363736822	0.509144026564585	1.00398646200783	1.00356211751246	0.00827387643921162	0.00381366475317544	1.60403595618698e-05	5.99622481586536e-07	0.192925111478831	0.0108316424020527	492	20899	378	336	259	198	125	47	11	9	8	6	2	1	20669	20711	20788	20849	20922	21000	333	335	336	338	342	343
THYROTOXICOSIS	50_60	UKBB	KRA_PSY_ANXIETY_EXMORE	2.17848273466702	2.00719507087711	2.49993358418881	2.85644602952338	1.60913747800127	2.80399185084014	0.721447257389466	0.591447483480271	0.514802277207625	0.513745813783557	1.00596967644111	1.00527517826337	0.0025310803049006	0.000689552945652514	1.19717622226511e-06	2.69716572431619e-08	0.109689911846252	0.00528257131098899	492	18694	378	336	259	198	125	47	11	9	8	6	2	1	18564	18606	18683	18744	18817	18895	233	235	236	238	242	243
THYROTOXICOSIS	50_60	UKBB	KRA_PSY_ANYMENTAL	1.76361437221797	0.842321291993827	1.35361689773917	1.88973015202816	1.44548952388086	2.01937054772593	0.516002317880315	0.588907734324232	0.51281620012845	0.460898165908266	0.586728595164399	0.714004175794775	0.000631197473074825	0.152627739336707	0.00830100171080255	4.12965526446726e-05	0.0137533199293042	0.00468056496165384	1424	19141	1074	990	813	605	423	199	13	10	9	9	4	2	19224	19308	19485	19693	19875	20099	254	257	258	258	263	265
THYROTOXICOSIS	50_60	UKBB	KRA_PSY_MOOD	2.04760946159935	1.76151616210666	0.816629539855868	-13.5732460703279	1.80235546696082	-13.5869517947358	0.718042190781487	0.588477549160812	1.0059703613817	1542.02464344261	0.714389201815566	2149.22447657223	0.00434921128021378	0.00275937887921481	0.416916214354747	0.99297693219183	0.0116380862090744	0.994955972735751	518	19678	374	356	310	240	170	92	7	5	2	2	2	0	19539	19557	19603	19673	19743	19821	276	278	281	281	281	283
THYROTOXICOSIS	50_60	UKBB	KRA_PSY_MOOD_EXMORE	2.1530032305151	1.89381193829116	0.964707162383996	-13.6351952803653	1.93441796622537	-13.6424295964399	0.72041249468562	0.590765755212594	1.00725539442206	1698.91973974275	0.715964009563232	2345.37028137129	0.00280286209478099	0.00134739009321462	0.33818467704264	0.99359640438063	0.00689575838093744	0.995358932168795	518	18575	374	356	310	240	170	92	7	5	2	2	2	0	18486	18504	18550	18620	18690	18768	226	228	231	231	231	233
THYROTOXICOSIS	50_60	UKBB	KRA_PSY_SUBSTANCE	1.99164909100336	0.244500004621116	2.10667173261914	0.870264134182002	0.961174878430351	2.52700052901992	0.588036006643015	1.00518096568256	0.458609963933105	1.00503227177453	1.00427765133635	1.00542366074091	0.000706740310377728	0.807819646156321	4.35659534442972e-06	0.386541352428929	0.338526463469311	0.0119584225688682	802	20763	610	566	461	325	224	92	8	6	6	2	1	1	20621	20665	20770	20906	21007	21139	326	328	328	332	333	333
THYROTOXICOSIS	50_60	UKBB	KRA_PSY_SUBSTANCE_EXMORE	2.16497434798837	0.422104356286555	2.27679662805657	1.04195729793438	1.13172396466769	2.69277967650205	0.591575271502202	1.00681917631631	0.462254163460173	1.00672411100621	1.00571251047433	1.007229190703	0.000252533472942175	0.675036760606755	8.41786696441413e-07	0.300669911791447	0.260463750763543	0.00750748454217407	802	18829	610	566	461	325	224	92	8	6	6	2	1	1	18778	18822	18927	19063	19164	19296	235	237	237	241	242	242
THYROTOXICOSIS	50_60	UKBB	L12_ATOPIC	-13.2022202134565	-13.2733343083624	-13.2824107046484	-13.2294445591052	2.76377673120574	-13.2238154164269	3408.75865287033	2270.60421201626	2399.37252107293	2346.32164079248	0.712917337723721	3069.75953520938	0.996909777894487	0.995335810555884	0.995583105078356	0.995501250361729	0.000105876623603397	0.996562908135885	101	20283	61	66	62	57	49	28	1	1	2	2	2	0	20006	20001	20005	20010	20018	20039	316	316	315	315	315	317
THYROTOXICOSIS	50_60	UKBB	L12_ATROPHICSKIN	-13.3664020268659	2.59283738826234	-13.4116664077635	-13.4450053021134	-13.4812850504073	-13.5058224243144	2883.6887939071	0.714842047196327	2478.83545765948	2818.09834920434	2823.8376975494	3994.16350388596	0.996301678723233	0.000286569848632924	0.995683090089741	0.996193347383738	0.996190833364637	0.997302046686973	121	19596	87	78	62	50	37	26	2	2	0	0	0	0	19340	19349	19365	19377	19390	19401	288	288	290	290	290	290
THYROTOXICOSIS	50_60	UKBB	L12_CELLULITIS	1.50393142145297	0.754201753846686	0.915535482955672	1.08672070575244	0.975997983398761	-11.0989912401718	1.00651574193886	1.00597651049574	1.00553109854166	1.00517952383581	1.0039019549471	794.015412952368	0.135124494916072	0.453422734013029	0.36255918697784	0.279643287104997	0.330948829637162	0.988847287818131	431	20335	319	301	263	217	169	56	5	4	3	2	1	0	20129	20147	20185	20231	20279	20392	313	314	315	316	317	318
THYROTOXICOSIS	50_60	UKBB	L12_DERMATITISECZEMA	-13.5370564914012	-13.5573525371327	0.93525109619213	1.15993959327711	1.79346330501711	-13.4591287403664	1926.2175846451	1303.74787180003	1.00480117438435	1.00463564116804	0.712454526479647	2303.60679617312	0.99439267944083	0.991703144787025	0.35196621408212	0.248259453190173	0.0118257369290146	0.99533827997707	384	20445	269	259	229	184	143	73	3	4	4	3	2	0	20223	20233	20263	20308	20349	20419	334	333	333	334	335	337
THYROTOXICOSIS	50_60	UKBB	L12_DISORDSKINAPPENDIX	-13.0280481726445	0.716258192179998	0.759887778348864	0.82024603686102	0.874371709770441	-12.9696683738557	1365.81971067983	1.00597936155962	1.00528251042885	1.00561868454148	1.00485648999522	1488.01000359543	0.992389390206653	0.47646423017488	0.449712298050962	0.414692858689046	0.384220701060399	0.993045633360771	490	20294	323	313	284	265	201	112	3	3	3	2	1	0	20127	20137	20166	20185	20249	20338	331	331	331	332	333	334
THYROTOXICOSIS	50_60	UKBB	L12_FOLLICULARCYST	-13.2054470989296	-13.1680431506433	1.60888225179644	-13.1638314286693	1.62104275683419	-13.0327211973474	2090.39809714056	1493.39922033193	1.00514957977114	1614.45401487006	1.00480574817269	2250.69088755526	0.994959643192268	0.992964746439033	0.109456759331818	0.993494332213398	0.10668158479261	0.99537984137455	249	20197	170	161	137	127	94	53	2	2	2	1	1	0	19947	19956	19980	19990	20023	20064	327	327	327	328	328	329
THYROTOXICOSIS	50_60	UKBB	L12_INFECT_SKIN	1.08722767031693	1.04282246826998	0.485873310610783	0.629792053953155	0.51977036098098	-12.0252372374168	1.00650771100399	0.715745014426787	1.0055184548899	1.00520364672284	1.00403945503001	896.269406238623	0.280053994974815	0.14512332917325	0.62894893885081	0.530966183161642	0.604682099633405	0.989295112378909	676	20420	480	456	405	345	276	115	6	5	3	2	1	0	20296	20320	20371	20431	20500	20661	314	315	317	318	319	320
THYROTOXICOSIS	50_60	UKBB	L12_INFECT_SKIN_NAS	-13.0491628295757	-13.0890765063358	-13.0709901790063	-13.0587686446151	-13.0323092534783	-13.0614939982106	2381.22625805631	1696.55923887651	1741.36869808628	1836.15373811171	1733.68561955304	2582.68384218459	0.995627600104607	0.993844324314242	0.994011007929178	0.994325474042804	0.994002268750859	0.995964848733166	163	20197	105	102	98	90	75	39	0	0	0	0	0	0	19946	19949	19953	19961	19976	20012	309	309	309	309	309	309
THYROTOXICOSIS	50_60	UKBB	L12_INFECT_SKIN_OTHER	-13.0491628295757	-13.0890765063358	-13.0709901790063	-13.0587686446151	-13.0323092534783	-13.0614939982106	2381.22625805631	1696.55923887651	1741.36869808628	1836.15373811171	1733.68561955304	2582.68384218459	0.995627600104607	0.993844324314242	0.994011007929178	0.994325474042804	0.994002268750859	0.995964848733166	163	20197	105	102	98	90	75	39	0	0	0	0	0	0	19946	19949	19953	19961	19976	20012	309	309	309	309	309	309
THYROTOXICOSIS	50_60	UKBB	L12_NONIONRADISKIN	-13.9740010400348	-13.9625906461467	-13.9578610182896	-13.9636396171372	-13.9015832154267	-13.9367901459488	2625.41442058653	1934.16807464097	2175.11529899683	2690.9983444457	2584.1512681914	4560.14558448303	0.995753208731355	0.994240190968084	0.994879956303492	0.995859781003683	0.995707757027981	0.997561496191796	241	20839	207	173	138	92	68	25	0	0	0	0	0	0	20519	20553	20588	20634	20658	20701	354	354	354	354	354	354
THYROTOXICOSIS	50_60	UKBB	L12_OTHERDISSKINANDSUBCUTIS	-12.9758512683707	-13.0045047453883	-12.9730983106968	-13.0003052812735	-13.0648549116704	-13.1025964666371	2205.0691603907	1670.35317988364	1953.4855139654	2337.31500038878	2104.91899453126	2437.33873553936	0.995304831329258	0.993788146805804	0.994701287166299	0.995562134592354	0.99504770534214	0.995710768913035	185	19673	138	118	89	68	53	37	0	0	0	0	0	0	19430	19450	19479	19500	19515	19531	290	290	290	290	290	290
THYROTOXICOSIS	50_60	UKBB	L12_OTHERSKINSUBCUTIS	1.28858505900353	1.27096725146896	0.0801403733001123	1.72602753635409	-13.5581842800713	1.24426286382343	0.715675805969236	0.509780846259472	1.00492819363766	0.509835465276316	1043.90504642414	1.00411013802435	0.0717793494827834	0.0126610353457731	0.936438189268863	0.00071059084313888	0.989637408291272	0.215282657149199	960	20089	728	660	559	429	312	146	8	8	5	5	1	1	19999	20067	20168	20298	20415	20581	314	314	317	317	321	321
THYROTOXICOSIS	50_60	UKBB	L12_PAPULOSQUAMOUS	2.22396112621776	1.57533685979652	-12.7239189695685	-12.6864241883728	-12.6488611494035	-12.6593245923753	1.00696720497613	1.00534853278576	1323.98142903098	1503.15761149851	1513.02588764602	2123.80907550536	0.0272043173573222	0.117124989593693	0.992332171732976	0.993266054241308	0.993329781367935	0.995244101766443	175	20655	124	114	105	81	64	35	2	1	0	0	0	0	20368	20378	20387	20411	20428	20457	336	337	338	338	338	338
THYROTOXICOSIS	50_60	UKBB	L12_PRURITUS	-12.6146461273683	-12.5716714705083	2.21519366984983	-12.5160537973934	-12.5277223250498	-12.4531729609171	2120.88298468718	1452.59342547661	1.00577200241355	1823.96212429773	1783.55861442084	2568.2266392524	0.995254348253306	0.993094683499493	0.027631353708609	0.994524947868759	0.994395701967509	0.996131122016326	115	20292	81	80	68	55	47	20	1	1	1	0	0	0	20007	20008	20020	20033	20041	20068	318	318	318	319	319	319
THYROTOXICOSIS	50_60	UKBB	L12_PSORIASIS	2.82689003992987	2.19416814328202	-12.2555996774098	-12.1884073814469	-12.145626167394	-12.1910288791239	1.005949195368	1.00543858185408	1375.73849307461	1567.63341429015	1491.30604962929	2398.88852183053	0.00495150643870875	0.0290874337812807	0.992892236075126	0.993796480732076	0.993501870073708	0.995945208889087	110	20630	76	65	62	51	42	19	2	1	0	0	0	0	20328	20339	20342	20353	20362	20385	334	335	336	336	336	336
THYROTOXICOSIS	50_60	UKBB	L12_RADIATIONRELATEDSKIN	-13.9805231126637	-13.9651782043372	-13.9635770818135	-13.9586728468434	-13.9000444981703	-13.918299593987	2583.98026082151	1897.65553088963	2134.83022945907	2658.21200351316	2567.35519030644	4453.11406231457	0.995683098168305	0.994128281280905	0.994781204157801	0.995810206878016	0.995680154908688	0.997506199454492	250	20842	213	179	143	95	70	26	0	0	0	0	0	0	20525	20559	20595	20643	20668	20712	354	354	354	354	354	354
THYROTOXICOSIS	50_60	UKBB	L12_SEBORRKERAT	-14.7425472603498	-14.7421758360871	-14.7292394145121	2.13273249193061	-14.6517598230978	-14.6384306868694	3090.10829548133	2147.20457196825	2291.02120727811	0.586218406725003	2641.0933846226	5063.50121056659	0.996193400004696	0.994521964867802	0.994870343528825	0.00027463622559315	0.995573669202394	0.997693342791008	476	19802	372	354	310	229	169	54	2	2	3	3	0	0	19615	19633	19677	19758	19818	19933	289	289	288	288	291	291
THYROTOXICOSIS	50_60	UKBB	L12_SKINSUBCUTISNAS	-12.9745501893038	-13.0005395628862	-12.9703808104848	-13.0348834156356	-13.1084108320355	-13.1076528081962	2255.68264850648	1699.9444389751	2018.71186623919	2489.97069977708	2215.19011884491	2470.91577319908	0.995410641562032	0.99389813663893	0.99487356488713	0.995823129674881	0.995278537272919	0.995767421590535	175	19666	132	113	85	62	48	33	0	0	0	0	0	0	19419	19438	19466	19489	19503	19518	290	290	290	290	290	290
THYROTOXICOSIS	50_60	UKBB	L12_SKIN_SUBCUTAN	0.647380151951272	0.860483426467595	0.486485060212298	0.666451005453402	0.221260782419653	0.353905624509156	0.717396065164225	0.461314486200105	0.587963719682635	0.587753962607998	0.714343663998082	1.00510988816889	0.366842983080574	0.0621413344292428	0.408006642922494	0.256838790267448	0.756758707649088	0.724758468724056	2131	17777	1522	1417	1255	1048	797	407	12	12	8	6	3	1	18130	18235	18397	18604	18855	19245	244	244	248	250	253	255
THYROTOXICOSIS	50_60	UKBB	L12_URTICARIAERYTHEMA	-13.6503643039605	-13.6850100588684	1.82067944864866	-13.6345797182352	-13.5878141985827	-13.4404520076669	3237.27397242136	2355.44246530677	1.00551731202622	2398.63258235947	2319.52228732032	3398.89755035786	0.996635631477099	0.995364354268156	0.0701889584297433	0.995464598394318	0.995326000868058	0.996844888367454	146	20919	94	85	87	79	67	32	1	1	1	0	0	0	20624	20633	20631	20639	20651	20686	346	346	346	347	347	347
THYROTOXICOSIS	50_60	UKBB	MULTIMORB	2.69929266428428	1.79682037300503	1.50944837454312	2.19606887547695	1.58228606049578	1.78873957281635	0.401467654039231	0.464227073073789	0.590961872097724	0.514567259899519	0.716094393011336	1.00628216267425	1.77334970195902e-11	0.000108584059523368	0.0106425087850269	1.97412386296898e-05	0.0271325580073184	0.0754740817385166	1222	18642	984	844	672	470	306	137	19	12	9	7	3	1	18673	18813	18985	19187	19351	19520	188	195	198	200	204	206
THYROTOXICOSIS	50_60	UKBB	N14_ABNORMALBLEED	3.01142912465417	-14.1818882219761	-14.1818021719008	-14.180597889002	-14.1773151470577	-14.176206736259	1.02867232028109	3641.23289242847	3786.43249861273	3896.52773574946	3226.92858334148	4598.42471312762	0.00341708774160692	0.996892403924366	0.99701158952507	0.997096272396787	0.996494553819029	0.997540253614038	107	8847	68	75	72	58	47	26	1	0	0	0	0	0	8725	8718	8721	8735	8746	8767	160	161	161	161	161	161
THYROTOXICOSIS	50_60	UKBB	N14_ACUTERENFAIL	4.58764061245715	2.54865400919545	3.4022302189346	4.5832587782131	-8.05883264933132	NA	0.423498458169314	1.0044593285721	1.00559966507143	1.00902688191701	922.811858537234	0	2.40889025701389e-27	0.0111698675254494	0.000716242745104894	5.56553001177005e-06	0.993032234728091	NA	117	20770	105	55	26	11	5	0	9	3	2	1	0	0	20463	20513	20542	20557	20563	20568	310	316	317	318	319	319
THYROTOXICOSIS	50_60	UKBB	N14_BENIGNMAMDYSP	-14.0294048863617	-14.0264993663299	-14.0237602764392	-14.021413520296	-14.0173192740011	-14.0141272521346	4598.58455701401	2902.13312438111	2914.17337846936	2842.80650768475	2598.1526061166	4198.87013789529	0.997565810076343	0.996143704221841	0.996160386782425	0.996064655129092	0.995695345858573	0.997336989561317	120	10692	69	77	79	76	63	32	0	0	0	0	0	0	10513	10505	10503	10506	10519	10550	230	230	230	230	230	230
THYROTOXICOSIS	50_60	UKBB	N14_BREAST	-14.567752002039	-14.5633208566556	-14.558172548834	-14.5535333122513	1.64011680181411	-14.543632005698	3049.67189860545	2044.14748468518	2064.77626320009	2040.63673130537	0.588465129199202	2825.68017113445	0.99618865878338	0.99431560068188	0.994374380858482	0.994309648101695	0.00531804919166762	0.995893346911758	386	10762	237	240	239	227	198	107	1	1	1	3	3	0	10672	10669	10670	10682	10711	10802	238	238	238	236	236	239
THYROTOXICOSIS	50_60	UKBB	N14_BREASTDISOTH	-13.5337380324747	1.70088140653264	-13.528494309926	-13.5264214046862	-13.5251532809306	-13.5249999037029	2700.11440570673	1.01161989006984	1975.23818533538	1872.94331052021	1863.62114627166	2871.89053951253	0.996000793377901	0.0926960442761825	0.994535295829071	0.994237717221141	0.994209436679265	0.996242423389885	168	10708	105	97	99	99	85	41	1	1	0	0	0	0	10537	10545	10543	10543	10557	10601	233	233	234	234	234	234
THYROTOXICOSIS	50_60	UKBB	N14_CALCUKIDUR	2.63277039748727	-11.9574033230438	2.90680946325689	-11.902978602556	2.4227167887978	-11.8945374397998	1.00866328270499	1073.40031769054	0.715822212969289	1318.94993791003	1.0042514127509	2427.17583561339	0.00905004492867028	0.991111955136437	4.89052559143597e-05	0.992799519019313	0.015845257583836	0.996089929021409	159	20735	120	107	89	69	52	21	4	3	3	1	1	0	20427	20440	20458	20478	20495	20526	343	344	344	346	346	347
THYROTOXICOSIS	50_60	UKBB	N14_CHRONKIDNEYDIS	3.24581744615196	1.94155973876536	-12.2667129179574	-12.2285071197305	-12.1895319369227	-12.2749341582246	0.715178912447224	1.00442176154458	1462.32175116517	1689.7032777863	1847.02650701907	2470.29214477591	5.66640777598599e-06	0.0532346679621661	0.993307009174405	0.994225701049926	0.99473436428792	0.996035310978729	126	20748	101	85	62	46	31	15	3	1	0	0	0	0	20465	20481	20504	20520	20535	20551	305	307	308	308	308	308
THYROTOXICOSIS	50_60	UKBB	N14_CYSTITIS	-12.3874993018207	-12.3956098861052	1.65439716064753	1.76950039427532	2.36356220102815	-12.5119218802877	1644.38330796118	1111.94258304363	1.00664062523913	1.00642319431425	0.715297802771231	1752.31820163834	0.993989417850685	0.991105601081968	0.100282956449519	0.0787122795713205	0.000952121414624262	0.994302984207774	181	19656	121	122	115	99	78	43	2	2	3	3	2	0	19434	19433	19440	19456	19477	19512	280	280	279	279	280	282
THYROTOXICOSIS	50_60	UKBB	N14_FEMALEGENINF	-13.1814831849538	-13.1810019411662	2.30477750046282	1.76392770721925	1.5839294478366	-13.1790958490815	2212.88060916126	1510.47807204656	0.71863327565603	1.00713747930827	1.00533735586474	2303.98044054944	0.995247262919615	0.993037446445406	0.00134048781903139	0.0798723969515118	0.115136388412838	0.995436011706296	164	11458	103	104	94	75	63	34	2	3	4	2	1	0	11261	11260	11270	11289	11301	11330	256	255	254	256	257	258
THYROTOXICOSIS	50_60	UKBB	N14_FEMALEGENNONINF	1.10228898919835	-0.358884889719269	1.26857349196635	-0.24297848386557	0.939997605212535	0.187074528503543	0.725258784130432	1.01071060219032	0.470378712222864	1.00971606332294	0.515337238331114	1.00677159722695	0.12854714516207	0.722528348102553	0.00699841994017512	0.809833830437028	0.0681454769758127	0.852588856364548	1340	9190	860	874	855	751	604	324	10	10	10	6	5	1	9489	9475	9494	9598	9745	10025	171	171	171	175	176	180
THYROTOXICOSIS	50_60	UKBB	N14_FEMALE_GENITAL_DYSPLASIA_ALL	-14.0223480391316	-14.0199090149373	-14.0230822120162	-14.022038201222	-14.0164878192443	-14.0131802643075	4761.42330099885	3248.60030708802	3144.30646417362	3126.00024889751	2529.23652084539	3200.26456013504	0.997650240668207	0.99655659879167	0.996441579779722	0.996421007875029	0.995578317056523	0.996506268703376	111	11263	56	56	63	62	68	39	0	0	0	0	0	0	11064	11064	11057	11058	11052	11081	254	254	254	254	254	254
THYROTOXICOSIS	50_60	UKBB	N14_FEMGENPROL	-13.7304428704801	-13.714816832741	1.86723054118593	2.12903003863957	2.14329943129102	-13.6963589692335	2248.03487986903	1544.13973629961	0.720447102578786	0.719919198435351	0.717402439836966	3012.34172497696	0.995126748092821	0.992913402540948	0.00954846026831619	0.00310327840827254	0.00281192804839596	0.996372232400592	275	8992	214	200	161	127	87	40	5	6	6	4	2	0	8885	8899	8938	8972	9012	9059	163	162	162	164	166	168
THYROTOXICOSIS	50_60	UKBB	N14_GENITOURINARY	1.92510616521858	0.371690998984233	1.45858324645214	0.624291046442521	0.995981448206955	0.118582813947327	0.406419117010338	0.593620393767073	0.379921385972931	0.593442007347767	0.464461697342373	1.00741358309547	2.17171707156467e-06	0.531221432163704	0.000123450326626989	0.292807238548427	0.032002611117251	0.906297316318383	2705	16021	1907	1793	1609	1348	1054	548	19	14	14	9	6	1	16631	16745	16929	17190	17484	17990	169	174	174	179	182	187
THYROTOXICOSIS	50_60	UKBB	N14_HYDRONEPHR	-12.7873988219201	-12.7610643222731	-12.775718551944	-12.7933310534567	-12.909180772976	-12.8140343655177	2993.46382766902	2266.85454763167	2435.59976588985	3075.48110806849	3041.66266227274	4919.56557603231	0.996591628411135	0.995508400644695	0.995814787805474	0.996680983712197	0.996613692492086	0.997921745637312	102	20430	87	68	53	35	24	9	0	0	0	0	0	0	20172	20191	20206	20224	20235	20250	273	273	273	273	273	273
THYROTOXICOSIS	50_60	UKBB	N14_LUMPNASBREAST	-14.1860837225132	-14.1838060088492	-14.182177469714	-14.1795011504484	2.40647284117188	-14.176497150489	3929.74543079318	2539.18873470128	2616.60935036347	2641.33111111981	0.588897615895776	3488.79042575074	0.997119703350734	0.995543072155553	0.995675439653805	0.995716723791409	4.38112987016473e-05	0.996757851376908	158	10696	94	101	100	91	85	51	1	1	1	3	3	0	10524	10517	10518	10527	10533	10567	235	235	235	233	233	236
THYROTOXICOSIS	50_60	UKBB	N14_MALEGEN	-14.6376591315303	-14.627421649366	1.9594851062783	1.50799869486581	-14.6114069815828	-14.616703754133	3477.51279308647	2521.23106943199	0.735956697748845	1.02020518758667	3283.34418472987	5463.16094867167	0.996641528461723	0.99537094058275	0.00775624448004328	0.139372250920279	0.996449297756596	0.997865259974778	605	8578	492	425	334	252	175	80	3	3	3	1	0	0	8618	8685	8776	8858	8935	9030	70	70	70	72	73	73
THYROTOXICOSIS	50_60	UKBB	N14_MENORRHAGIA	2.7198742038101	1.65515475217911	-14.1800058061332	-14.1826339655146	0.686489515515929	-14.1806670379817	1.05949071336112	1.04096071817072	2250.48854935475	2057.37288695139	1.0100831786191	2232.09960723027	0.0102537514587195	0.1118289130776	0.994972677001186	0.994499774387461	0.496734577596734	0.994931024070986	305	8837	123	150	211	241	212	116	2	2	1	1	1	0	8857	8830	8769	8739	8768	8864	160	160	161	161	161	162
THYROTOXICOSIS	50_60	UKBB	N14_MENSIRREG	2.91017728575354	-14.1851679783355	-14.1824475699834	-14.1816540759948	1.08624017590753	-14.1756413505089	1.02593769005533	2870.84971439528	2592.48642178301	2491.80059445115	1.00640392339263	2509.61283490999	0.00455963582010766	0.996057585177203	0.995635117155195	0.995459001906811	0.280441427882397	0.99549314337636	164	11424	68	87	108	109	109	68	2	1	1	1	1	0	11261	11242	11221	11220	11220	11261	257	258	258	258	258	259
THYROTOXICOSIS	50_60	UKBB	N14_MESNRUIRREG	2.29140421666207	1.2083630435391	-14.693316636176	-14.6557946512933	1.01741106585617	-14.5582731678641	1.05513482827292	1.03490850559136	2377.89646068714	2146.03019677607	0.721143549316766	2183.78283577254	0.0298805940937677	0.242966640182105	0.995069803887098	0.994551082552024	0.158294700494263	0.994680910957325	458	8837	190	235	311	345	310	177	3	3	2	2	2	0	8942	8897	8821	8787	8822	8955	160	160	161	161	161	163
THYROTOXICOSIS	50_60	UKBB	N14_OBSTRUREFLUROPATH	-12.8485356080688	-12.8176408810902	-12.8065246010901	-12.7941205827377	-12.8830369425298	-12.8709176465012	2854.66349910691	2120.74896889176	2330.95134737463	2999.20121895132	2996.65545837893	4676.13828059296	0.996408818909526	0.995177677484869	0.995616349151944	0.996596360305194	0.996569794308605	0.997803851620674	110	20447	94	76	58	37	25	10	0	0	0	0	0	0	20190	20208	20226	20247	20259	20274	273	273	273	273	273	273
THYROTOXICOSIS	50_60	UKBB	N14_OTHBLADD	2.53255508555744	-12.9649815368561	2.86053851235594	-12.9566882504086	2.46700612305214	-12.8161432459252	1.00750171966932	1645.28305388955	0.714761238212632	2329.45505721583	1.00574445834325	4371.32528361643	0.011947268287914	0.993712661467659	6.27855138040552e-05	0.995562100166702	0.0141703640323481	0.997660712138397	187	19772	148	136	95	70	52	21	3	2	3	1	1	0	19521	19533	19574	19599	19617	19648	287	288	287	289	289	290
THYROTOXICOSIS	50_60	UKBB	N14_OTHDISMALEGEN	-14.147499223437	-14.1479066712246	2.54843030937583	2.70727503058463	-14.1503266654395	-14.152423971247	6234.71526675869	4354.22947083978	1.02598314312607	1.02358785377656	5304.48788536225	7851.99888176544	0.998189482432755	0.997407491609394	0.0129955574470022	0.00817180074143867	0.997871554421455	0.998561895557972	145	8010	105	99	95	79	53	26	2	2	2	1	0	0	7988	7994	7998	8014	8040	8067	60	60	60	61	62	62
THYROTOXICOSIS	50_60	UKBB	N14_OTHNONINFUTER	-14.5245880949214	-14.5224261688406	1.32416556571158	-14.5201645127825	1.74160113774784	-14.5186424762167	4040.15582216432	2780.14856574063	1.00989517300739	3080.61421382545	1.00794873794875	5502.07590823189	0.997131566172272	0.995832177073769	0.189793207490985	0.99623926548932	0.084012111804348	0.997894578805296	211	8900	157	156	142	114	71	33	2	2	2	1	1	0	8790	8791	8805	8833	8876	8914	162	162	162	163	163	164
THYROTOXICOSIS	50_60	UKBB	N14_OVARYCYST	-13.6312658132103	2.01591813106984	2.07834398595735	-13.6120112144632	-13.5913356077987	-13.5695929695117	3589.7835176823	1.01645817142948	1.01505554383271	2684.21804016359	2351.83230938922	3011.50909254358	0.99697024894517	0.0473364950514401	0.0406073007465689	0.995953843213509	0.995389017985119	0.99640481507541	132	8884	82	87	82	72	56	31	2	2	1	0	0	0	8771	8766	8771	8781	8797	8822	161	161	162	163	163	163
THYROTOXICOSIS	50_60	UKBB	N14_POLYPFEMGEN	1.29737685966565	-14.5021152319921	-14.5017328147144	0.763516714691594	1.36268336899881	1.35910686508958	1.01382496399205	1860.48366032655	1912.95839143309	1.00916036887592	0.718090029165855	1.0069239588595	0.200655851680091	0.993780705030402	0.99395146389718	0.449297867378719	0.0577422352893349	0.177092602562295	475	8956	334	329	301	256	191	99	1	2	3	4	3	1	8929	8934	8962	9007	9072	9164	167	166	165	164	165	167
THYROTOXICOSIS	50_60	UKBB	N14_POSTMENBLEED	2.1595802898889	-14.7448893676142	2.07199618017953	-14.7227170860137	-14.6870561619669	-14.727555343396	0.724480805086871	2255.32349633237	0.591484665539315	3320.52584652428	3780.00859728523	10345.7233136712	0.00287434418466195	0.994783614950642	0.000459975310517759	0.996462310275585	0.996899862640966	0.998864179458333	303	8946	273	259	192	107	53	14	5	3	3	0	0	0	8807	8821	8888	8973	9027	9066	164	166	166	169	169	169
THYROTOXICOSIS	50_60	UKBB	N14_PROSTHYPERPLA	-14.1824157589144	-14.1808981844272	-14.1811474087544	2.54765607096679	-14.1788287319208	-14.1780439146714	3854.50637918039	2922.44403781165	3628.18534576912	1.02148470758348	4962.48352462602	7785.86059164119	0.997064240158715	0.996128351759379	0.9968813914716	0.0126287042256906	0.997720283989507	0.998547053860434	272	8451	248	197	125	85	42	17	1	1	1	1	0	0	8408	8459	8531	8571	8614	8639	66	66	66	66	67	67
THYROTOXICOSIS	50_60	UKBB	N14_RENALTUB	3.39376010496627	1.77384317815345	2.14807901987105	-12.2271076850203	-12.1735925409445	-12.2399631272529	0.421582913332366	0.713390969910122	0.713808408893332	1166.57102839371	1302.23817011348	1833.65266035127	8.27657152677472e-16	0.012900833244391	0.00261831850652375	0.991637335757929	0.992541318252893	0.99467401581037	354	20819	300	224	158	104	68	29	9	3	2	0	0	0	20551	20627	20693	20747	20783	20822	313	319	320	322	322	322
THYROTOXICOSIS	50_60	UKBB	N14_RENFAIL	3.94851217413727	2.20605627834203	2.67823616136917	-11.6813903964181	-11.6435525663127	-11.7207489398142	0.392430016735143	0.713084371111792	0.713347631960651	1168.85709698842	1355.5882767902	1824.3170258854	8.15792890617309e-24	0.00197689261890637	0.000173714599611616	0.992026188724752	0.993146815479766	0.994873840373248	230	20943	196	136	86	57	36	16	10	3	2	0	0	0	20644	20704	20754	20783	20804	20824	323	330	331	333	333	333
THYROTOXICOSIS	50_60	UKBB	N14_URETHRAOTH	2.73133964951348	0.976763181662631	1.19268388628104	1.47989264179246	1.29700184875707	-12.3093826530397	0.589230178575923	1.00559431572462	1.00578440273936	1.00652297078598	1.00485963314619	1247.86424341254	3.56183382882753e-06	0.331384343037854	0.235691574807148	0.141480005233384	0.196797534079554	0.99212950675891	373	19880	280	233	193	153	115	59	7	4	3	2	1	0	19670	19717	19757	19797	19835	19891	296	299	300	301	302	303
THYROTOXICOSIS	50_60	UKBB	N14_URINOTH	2.06661826874264	-13.6156072655891	1.54614278187399	1.36457438761653	1.63571315940043	-13.6727134731448	0.588681503482026	1037.6989607242	0.586586219952905	0.715202737751693	0.585362055255878	1757.85014890369	0.000447116655216636	0.989531288429669	0.00839312524543713	0.0563970782044674	0.00520023194403811	0.993794046100474	717	20114	524	471	399	319	252	133	8	5	7	5	3	0	19993	20046	20118	20198	20265	20384	306	309	307	309	311	314
THYROTOXICOSIS	50_60	UKBB	N14_UROLITHIASIS	2.37366553588055	-12.5935258995841	2.66358018464279	-12.5518471679742	2.19193968994387	-12.5728150422495	1.00728324191984	1316.56226463096	0.715067123729467	1658.7118520238	1.00443152327803	2834.8575246385	0.0184479406056323	0.992367982189753	0.000195363791619668	0.993962284966575	0.0290896918070301	0.996461331113124	197	20758	147	133	111	83	65	28	4	3	3	1	1	0	20462	20476	20498	20526	20544	20581	342	343	343	345	345	346
THYROTOXICOSIS	50_60	UKBB	N14_UTER_POLYP	-13.1762093665255	-13.1735418369694	-13.1719609921012	1.96154688342766	2.62824268580734	2.55861810409922	3223.0318758648	2024.73773031655	1857.72860189917	1.00978107370586	0.719076598587111	1.00668966267281	0.996738144348428	0.994808763956071	0.994342760163329	0.0520709532863596	0.000257157278674454	0.0110341466048215	116	8859	73	77	85	77	55	25	0	2	3	4	3	1	8738	8734	8726	8734	8756	8786	164	162	161	160	161	163
THYROTOXICOSIS	50_60	UKBB	NEURO_COMORBIDITIES	1.98851420380486	1.48133012239052	0.599198313260104	1.71459238296575	1.41981197774075	2.0629269180394	0.404127437823888	0.383054646905297	0.606739448880794	0.420865353317332	0.480223371780898	0.52690335361695	8.63177838323693e-07	0.000110114296229971	0.323362771406032	4.62186456160817e-05	0.00311085888822705	9.03329169197935e-05	4165	12353	3150	2888	2365	1811	1314	625	23	19	13	16	9	4	13256	13518	14041	14595	15092	15781	89	93	99	96	103	108
THYROTOXICOSIS	50_60	UKBB	OFFICIAL_TILASTOKESKUS	-12.9713586149158	-12.9524177948343	1.93230516323527	-13.0557407072197	-12.9903610013133	3.57127120766443	2114.88911382948	1590.71138137045	1.00655690454148	2065.62320049161	2085.80075147158	1.00685214876252	0.995106324102135	0.993503271487389	0.0548935600438462	0.994957016080699	0.99503080940481	0.000389693603377645	203	20949	151	127	106	81	62	26	1	1	1	0	0	1	20654	20678	20699	20724	20743	20779	346	346	346	347	347	346
THYROTOXICOSIS	50_60	UKBB	PAIN	2.71222928606294	1.4992753793885	1.19440518239794	1.78877175678109	1.09411241230272	-13.2428127612762	0.355511238042926	0.460825753485383	0.587916221477935	0.511197410577224	0.714046071178753	1306.76813146688	2.36405954142774e-14	0.00114011192785219	0.0421950995863209	0.000466691407660982	0.125455462095746	0.991914361288453	1128	20155	824	752	627	481	354	175	18	12	8	6	2	0	20182	20254	20379	20525	20652	20831	259	265	269	271	275	277
THYROTOXICOSIS	50_60	UKBB	PNEUMONIA	3.08088808729062	2.13009822261175	2.46804402227907	-12.0049333388215	-11.9444715691197	-11.8307998673539	0.587280457832833	0.71467211577034	0.713362870237127	1225.88412648227	1313.141941106	2276.52302966191	1.55415645207037e-07	0.00287754598337114	0.000540714178470061	0.992186538954294	0.992742461622928	0.995853514353574	252	20704	216	165	118	82	50	18	7	4	2	0	0	0	20408	20459	20506	20542	20574	20606	325	328	330	332	332	332
THYROTOXICOSIS	50_60	UKBB	POLLENALLERG	-12.8991139175687	-12.8396646501799	-12.7593037899908	-12.7788686161941	-12.7923052479983	-12.8211963080369	3181.62151909376	2459.58701331201	3285.89918134424	4147.94784972481	4844.41445469802	7745.19311025651	0.996765179143335	0.99583486024043	0.996901783848115	0.99754190597035	0.997893084687931	0.998679202730325	102	13435	87	76	44	27	18	7	0	0	0	0	0	0	13331	13342	13374	13391	13400	13411	119	119	119	119	119	119
THYROTOXICOSIS	50_60	UKBB	PULMONARYDG	0.966262670894523	1.37126660738015	-0.240733849484009	-0.0770966834774958	0.592018992685508	0.726571381030769	0.722597012952091	0.429807040916367	1.00873998849626	1.00857820548392	0.717236546533273	1.00699135849909	0.181154677044908	0.00142064304971447	0.811378488855591	0.939068285744128	0.40913508124682	0.470585379339042	1864	14438	1363	1215	1046	870	654	329	11	11	5	4	3	1	14774	14922	15091	15267	15483	15808	154	154	160	161	162	164
THYROTOXICOSIS	50_60	UKBB	PULM_ANXIETY	2.21118699050631	2.53596960119161	2.52700938343731	2.62215765248984	-12.1888577519216	3.07209028954727	0.718608259227812	0.461929171307364	0.512116755573469	0.587411459495482	1044.74883604523	1.00438380115171	0.00209066626691761	4.02039915446844e-08	8.0381066092902e-07	8.04736914916472e-06	0.990691465299217	0.00222313264286175	433	19329	342	297	223	164	102	32	12	10	7	4	1	1	19143	19188	19262	19321	19383	19453	265	267	270	273	276	276
THYROTOXICOSIS	50_60	UKBB	PULM_IMMUNECOMORB	2.85666621767056	1.53443912311557	-14.1831003711816	-14.1284135785986	1.8836111537424	3.28809102356787	0.730950724279114	1.01526941471581	3035.34673075374	3332.63246231658	1.01222263278246	0.722680084534639	9.3004956525825e-05	0.130696368367429	0.996271781567483	0.996617445990991	0.0627630363776945	5.36823911143588e-06	437	15053	320	291	237	184	153	81	4	2	1	3	3	2	15069	15098	15152	15205	15236	15308	97	99	100	98	98	99
THYROTOXICOSIS	50_60	UKBB	PULM_INFECTIONS	1.08575585210598	1.09344105007784	0.507544289388934	0.628532774835265	0.556084138674807	0.789342481143089	0.716891114585379	0.511694813635999	0.715294461018075	0.715369573355861	0.713876622868492	1.00491539099717	0.129890497978967	0.0326060619707783	0.477977073794021	0.379611320698615	0.436000963603423	0.432171293981266	1407	18433	974	879	795	714	569	263	10	10	7	5	3	1	18613	18708	18792	18873	19018	19324	243	243	246	248	250	252
THYROTOXICOSIS	50_60	UKBB	PULM_MEDICATIO_COMORB	2.02044083368508	1.80967902408792	1.93191304924138	1.33338608343467	2.13143558719781	-11.6244401170644	0.58615897472294	0.50870845271635	0.584746534957394	1.00427659401119	0.712324602999958	1213.49691424255	0.000567024547905265	0.000374544803375483	0.000953678853410203	0.184274584621406	0.0027695193101083	0.992356948467648	570	20542	503	393	272	167	99	36	12	9	6	3	2	0	20292	20402	20523	20628	20696	20759	305	308	311	314	315	317
THYROTOXICOSIS	50_60	UKBB	PULM_PNEUMONIA_SEPSIS	3.21509102828293	2.26091726618568	2.60260986652992	-12.0047204046093	-11.95148922061	-11.8379712366818	0.590031658910481	0.716726129531456	0.715231266704659	1316.79226177533	1388.51552436752	2464.45676264919	5.06497020664728e-08	0.0016076977251993	0.000273872263074527	0.992726074821539	0.99313238432432	0.996167391409927	253	18058	217	165	118	82	50	18	7	4	2	0	0	0	17847	17899	17946	17982	18014	18046	240	243	245	247	247	247
THYROTOXICOSIS	50_60	UKBB	PULM_PSYCH_COMORB	2.35920766107556	1.3891878089058	1.97110236408596	1.89878279328599	1.95058707266122	2.84577096201011	0.604140423265302	0.726609809339301	0.600419551657152	0.724397795824049	0.72325331197028	0.721336446376154	9.4200036924187e-05	0.0558921089821127	0.00102754200356427	0.00876239321417818	0.00699751464058217	7.97544325460257e-05	881	15279	663	592	483	371	262	129	9	6	6	5	3	2	15372	15443	15552	15664	15773	15906	116	119	119	120	122	123
THYROTOXICOSIS	50_60	UKBB	Q17_CONGEN_MALFO_DEFORMAT_CHROMOSOMAL_ABNORMALITI	-12.9763928773007	-12.9530897801207	-12.9840183705056	-13.0264125801776	-13.0524384940995	-12.984358608809	2273.27697893594	1802.33119018861	2013.91591031979	2262.5292217162	2378.74416191804	4256.63582786117	0.995445514382641	0.994265770110405	0.994855954027708	0.995406240078869	0.995621939062483	0.997566152328147	144	21002	111	92	72	54	37	17	0	0	0	0	0	0	20693	20712	20732	20750	20767	20787	342	342	342	342	342	342
THYROTOXICOSIS	50_60	UKBB	R18_ABDOMI_PELVIC_PAIN	1.84760794365903	1.21960623209218	1.01067512371926	1.3213246865318	1.28239258914802	-12.598345861082	0.594022371037271	0.59050615729844	0.717061498734253	0.71620264653436	0.714937960205889	1044.06394237129	0.00186875937892294	0.0388892009168565	0.158696875675336	0.0650515942717166	0.0728591957251082	0.990372446249697	920	18951	675	619	527	401	297	149	8	7	5	4	2	0	18949	19005	19097	19223	19327	19475	239	240	242	243	245	247
THYROTOXICOSIS	50_60	UKBB	R18_ABNORMALITI_BREAT	3.01601555233522	2.5116272108351	-13.0521148708192	-13.0585846039163	2.43237301278286	-13.1331149887878	0.721148924150039	0.71784699277384	1926.05817345263	2265.53119670614	1.00561411927046	3748.54338882201	2.88655120147917e-05	0.000467298032702804	0.994593101403148	0.995400996745492	0.015572072477627	0.997204597316669	229	19225	179	147	113	86	62	23	4	2	1	1	1	0	19034	19066	19100	19127	19151	19190	237	239	240	240	240	241
THYROTOXICOSIS	50_60	UKBB	R18_ABNORMALITI_HEART_BEAT	3.61294463544871	2.56881866920921	1.8270055407245	-12.3921546301861	-12.3426764606051	-12.3813293291078	0.46500419084919	0.588918432103097	1.00710822452362	1521.97695885919	1536.72972941745	2549.90604935964	7.8670129696487e-15	1.28922430169226e-05	0.0696607251327045	0.993503581279511	0.993591634939133	0.996125805224191	296	19293	236	195	141	99	64	29	9	4	1	0	0	0	19105	19146	19200	19242	19277	19312	239	244	247	248	248	248
THYROTOXICOSIS	50_60	UKBB	R18_ABNORMAL_FINDI_DIAGNOST_IMAGI_FUNCTION_STUDI_WO_DIAGNOSIS	2.44365551444757	1.11068817990183	-12.8117755452766	1.79465720369061	-12.7019507398857	-12.7890999175907	0.715442202585117	1.0045361754656	1200.1518362511	1.00458045672933	1596.11277786315	2624.2927420965	0.000636445551603031	0.268868230000629	0.991482641241319	0.074022489090281	0.993650459067609	0.996111643790227	294	20916	241	199	146	103	64	27	3	1	1	1	0	0	20625	20667	20720	20763	20802	20839	341	343	343	343	344	344
THYROTOXICOSIS	50_60	UKBB	R18_ABNORMAL_FINDI_DIAGNOST_IMAGI_OTHER_BODY_STRUCTURES	-12.6461342231017	2.08966046125499	-12.6424083302969	-12.6534881239349	-12.7023729292634	-12.7024732457423	2168.15313706938	1.00529830181621	1911.50314094649	2269.81880782237	2487.80669660997	3269.9433413102	0.995346224458562	0.0376497928623401	0.99472294412615	0.995552080858788	0.995926137177952	0.996900532902632	111	20673	86	74	55	40	23	14	1	1	0	0	0	0	20382	20394	20413	20428	20445	20454	315	315	316	316	316	316
THYROTOXICOSIS	50_60	UKBB	R18_ABNORMAL_FINDI_EXAMI_BLOOD_WO_DIAGNOSIS	2.08131202890979	2.67386312309942	-12.4293533763035	-12.4310126443942	-12.3373850345454	-12.2836636546187	1.00696216809337	0.587219536820885	1310.19752657037	1559.87302032926	1756.52120478226	4301.92958999859	0.0387415258274702	5.27782097364145e-06	0.992430881443999	0.993641528540966	0.994395895662548	0.997721735779985	239	20950	218	175	117	77	44	9	4	3	0	0	0	0	20623	20666	20724	20764	20797	20832	344	345	348	348	348	348
THYROTOXICOSIS	50_60	UKBB	R18_ABNORMAL_RESULTS_FUNCTION_STUDI	-13.1017096643817	-13.1154819990787	-13.1702755381146	2.64946541852061	-12.9292991437835	-13.0863635764301	2658.59041505457	1938.80442013547	2153.90420065073	1.00439728529406	3014.26004100854	5187.73342063737	0.996067987949675	0.9946025701853	0.995121280682413	0.00834295492172793	0.996577582426634	0.997987291262978	125	20717	105	88	66	46	30	11	0	0	1	1	0	0	20410	20427	20449	20469	20485	20504	327	327	326	326	327	327
THYROTOXICOSIS	50_60	UKBB	R18_ABNORMAL_WEIGHT_LOSS	2.8259145853626	3.04069688651979	-12.1357883662053	2.39575315881257	-12.1494768392548	-12.1326167356446	0.717274689582289	0.509900201277433	1194.97974789452	1.00542218522966	1370.17915540214	2386.49834032482	8.1551573916091e-05	2.47167209359554e-09	0.99189710809339	0.0171799861572947	0.992925193085155	0.99594368631535	196	21025	153	129	94	64	47	20	7	5	1	1	0	0	20716	20740	20775	20805	20822	20849	345	347	351	351	352	352
THYROTOXICOSIS	50_60	UKBB	R18_DIZZI_GIDDI	3.26776983871738	-12.1011429464182	2.92935037273542	-12.1373376873673	-12.0630263300346	-11.9643736067278	0.716885718520852	1161.05803377861	0.715649627749756	1551.17669469337	1667.02966062789	2332.83872149174	5.15728784148862e-06	0.991684188008316	4.25323700174501e-05	0.993756935901679	0.994226366395944	0.995907926663211	146	20853	116	101	77	57	32	17	3	2	2	0	0	0	20566	20581	20605	20625	20650	20665	314	315	315	317	317	317
THYROTOXICOSIS	50_60	UKBB	R18_DYSPHAGIA	3.11721935261509	2.5963266446452	-13.1509129076133	-13.1980931810917	-13.1730726859881	-13.112344880464	0.590291559890101	0.588531198020807	1883.79207119081	2327.40686980558	2469.31859189983	4010.53770651905	1.28611895032615e-07	1.02639821969647e-05	0.994429945161723	0.995475437286312	0.995743545812333	0.997391342592297	238	18564	193	169	121	80	50	18	6	3	0	0	0	0	18381	18405	18453	18494	18524	18556	222	225	228	228	228	228
THYROTOXICOSIS	50_60	UKBB	R18_DYSPNOEA	2.0169438790028	1.44132287684359	-13.726155469337	-13.6775378676331	1.29063623934721	-13.569914100265	0.786774055179744	0.794686683449859	1574.96494547941	1831.12754150826	1.06663400529482	2864.10217596442	0.0103604267740921	0.069723995053311	0.993046353876312	0.994040286889343	0.226275621730351	0.996219693370297	171	11731	136	108	79	60	43	15	4	2	1	1	1	0	11491	11519	11548	11567	11584	11612	271	273	274	274	274	275
THYROTOXICOSIS	50_60	UKBB	R18_FEVER_OTHER_UNKNO_ORIGIN	2.80078036381305	-13.1981112994336	-13.2442706846647	-13.2102187228866	-13.2554493607309	-13.326298436765	1.00955180787206	2337.9009568644	2939.56180511646	3229.54112923947	3079.65742708238	5099.52034473511	0.00553238748231862	0.995495740196594	0.996405122924277	0.996736316476691	0.996565759021706	0.997914934159584	132	19302	105	86	57	40	35	15	1	0	0	0	0	0	19110	19129	19158	19175	19180	19200	218	219	219	219	219	219
THYROTOXICOSIS	50_60	UKBB	R18_GENERAL_SYMPTOMS_SIGNS	3.00010577909307	1.57245651523763	1.67256950874666	1.37894366616368	0.65951628813446	1.54577205309431	0.310380530175347	0.459140077549381	0.510383580827639	0.714930316547718	1.00458073316073	1.00514540115141	4.20922191436689e-22	0.000615283833119814	0.00104885421273554	0.0537581154247844	0.511496681530107	0.124083057047414	1121	20114	896	749	551	374	273	115	22	10	7	4	2	1	20044	20191	20389	20566	20667	20825	273	285	288	291	293	294
THYROTOXICOSIS	50_60	UKBB	R18_HEADACHE1	3.0343937718142	-13.2591826697513	-13.2247050386875	-13.1965010486673	-13.1541880917891	3.07011799623864	0.718715179876481	1827.3977892995	1991.82432359363	2227.14893744404	2360.64214680272	1.00694543463209	2.42176582177983e-05	0.994210781923319	0.994702489410568	0.995272331071148	0.99555397700253	0.00229648989242197	196	19324	143	130	107	88	60	26	2	0	1	1	1	1	19148	19161	19184	19203	19231	19265	227	229	228	228	228	228
THYROTOXICOSIS	50_60	UKBB	R18_NAUSEA_VOMITI	3.18569594870003	-13.3138703160011	1.4481142243612	1.71029636572072	1.65788023768339	2.44498510989762	0.516627642035299	1406.5510281469	1.00737019420099	1.00691688428826	1.00553019956409	1.00499944680036	6.98936407708057e-10	0.992447644822528	0.150570456806678	0.0894044364061507	0.0991963508144469	0.0149816496348275	342	18642	252	213	175	140	95	49	7	3	3	2	2	1	18493	18532	18570	18605	18650	18696	232	236	236	237	237	238
THYROTOXICOSIS	50_60	UKBB	R18_OTHER_ABNORMAL_FINDI_BLOOD_CHEMIS	2.41638086742607	2.58165729493375	-12.2643400731415	-12.2586763606499	-12.1710302702581	-12.0149915700219	1.00799886386067	0.715690465184091	1420.44144892111	1678.63495496337	1949.89365162421	4455.7037225327	0.016520635382135	0.000309488011733228	0.993111010652306	0.994173288457778	0.995019721165456	0.997848473495767	180	20878	163	137	92	61	31	8	3	2	0	0	0	0	20555	20581	20626	20657	20687	20710	337	338	340	340	340	340
THYROTOXICOSIS	50_60	UKBB	R18_OTHER_SYMPTOMS_SIGNS_INVOLVI_DIGES_SYSTEM_ABDOMEN	1.73123051338945	1.45549088812335	-13.6530054946234	2.14017896668779	1.23247822416953	-13.6683060987512	0.7186032101138	0.588261326946418	1250.40623313907	0.587917895043467	1.0053389586738	3144.41818931241	0.0159892618809281	0.0133525569874948	0.991288186550075	0.000272353933075993	0.220223882213237	0.996531728476329	691	18908	552	502	417	281	170	69	8	6	3	4	1	0	18808	18858	18943	19079	19190	19291	231	233	236	235	238	239
THYROTOXICOSIS	50_60	UKBB	R18_OTHER_SYMPTOMS_SIGNS_INVOLVI_URINARY_SYSTEM	3.10624760306477	2.37002587219481	-12.0688652337805	-12.088493807768	-11.9969825698971	-11.8371313752149	1.00833845423592	1.00578976658988	1451.04363430654	1727.67609642307	1556.51967655579	2305.30070236422	0.00206611381531032	0.0184538816821495	0.99336377626193	0.994417273068698	0.99385031070384	0.995903084202172	101	19993	74	71	64	45	39	18	2	1	0	0	0	0	19730	19733	19740	19759	19765	19786	288	289	290	290	290	290
THYROTOXICOSIS	50_60	UKBB	R18_PAIN_THROAT_CHEST	2.4857588264756	2.32339208096745	0.629488682558652	-13.8815665460992	1.96940932140963	-13.6806418172131	0.466439647055495	0.394955168996019	1.00661833994108	1590.5501791223	0.586146028092305	2325.16508573564	9.86362374365903e-08	4.03693188011771e-09	0.531741433336933	0.993036530902294	0.000779623690270017	0.995305490360486	836	19543	650	590	462	355	253	105	12	8	3	2	3	0	19469	19529	19657	19764	19866	20014	248	252	257	258	257	260
THYROTOXICOSIS	50_60	UKBB	R18_SYMPTOMS_SIGNS_ABNORMAL_CLINI_LABOR_FINDI_NOT_ELSEW_CLASSIFIED	2.04873018708704	1.35006666886583	0.881841334108807	1.00239863095267	1.20091898000374	0.231113055761258	0.308566144335208	0.314016036818802	0.426217883507786	0.463586456993785	0.424008983670618	1.00594267139934	3.1471252478197e-11	1.7129528594334e-05	0.0385468499975312	0.0305974467143786	0.00462150343056036	0.818287795504288	3967	17214	3057	2752	2219	1657	1175	546	33	22	16	11	7	1	17916	18221	18754	19316	19798	20427	175	186	192	197	201	207
THYROTOXICOSIS	50_60	UKBB	R18_SYMPTOMS_SIGNS_CONCERNI_FOOD_FLUID_INTAKE	2.95096090599298	3.1539828992872	-12.1859412589488	2.57875045622661	-12.1611179084	-12.147291283531	0.720603782948223	0.513333401993303	1260.14994388699	1.00816817716467	1514.98647356642	2526.63837457461	4.21944870088848e-05	8.04071728572058e-10	0.992284392106956	0.010531926338712	0.993595280099364	0.996164034025909	226	19454	175	143	109	73	52	23	7	5	1	1	0	0	19260	19292	19326	19362	19383	19412	238	240	244	244	245	245
THYROTOXICOSIS	50_60	UKBB	R18_SYMPTOMS_SIGNS_INVOLVI_CIRCULATO_RESPI_SYSTEMS	2.28068668009303	2.00354035154842	0.782358714343004	1.08051898425054	1.52026106401291	-12.4986451778965	0.396773187141696	0.34959436193752	0.715065783459692	0.714894488074071	0.585338332570055	1021.87654687461	9.02589568399213e-09	9.98149049146664e-09	0.273907908483065	0.1306767908978	0.00939776696861144	0.990241260151352	1353	19968	1068	931	716	541	370	160	18	12	6	4	3	0	19959	20096	20311	20486	20657	20867	276	282	288	290	291	294
THYROTOXICOSIS	50_60	UKBB	R18_SYMPTOMS_SIGNS_INVOLVI_COGNITION_PERCEP_EMOTIONAL_STATE_BEHVI	2.61450602088155	-13.1120463146855	2.35612260093964	-13.063700550791	-12.99938383117	-12.9800981683728	0.714938555552016	1382.71046103756	0.714353693732668	1891.50502426428	2130.04163758568	3152.17246385143	0.000255218174411046	0.992433887776991	0.00097286788859543	0.994489445188853	0.995130638250567	0.996714459384302	251	20988	199	168	129	94	54	24	3	2	2	0	0	0	20702	20733	20772	20807	20847	20877	335	336	336	338	338	338
THYROTOXICOSIS	50_60	UKBB	R18_SYMPTOMS_SIGNS_INVOLVI_DIGES_SYSTEM_ABDOMEN	2.25977215062424	1.12176038636759	0.254259823943645	1.50547308602582	1.04232884290633	-12.72877866513	0.338170631300027	0.4224024637496	0.714970789073183	0.459382507000155	0.585505101327871	852.770671069262	2.35151836361656e-11	0.00791516745581163	0.72212316079412	0.00104854418120922	0.075039697695922	0.988090914465475	1860	19673	1417	1277	1055	775	531	250	21	13	8	8	3	0	19829	19969	20191	20471	20715	20996	266	274	279	279	284	287
THYROTOXICOSIS	50_60	UKBB	R18_SYMPTOMS_SIGNS_INVOLVI_SKIN_SUBCU_TISSUE	3.95340108720957	2.55122570576484	-12.6648005953581	-12.6356286547156	-12.6973270293003	3.00701029536299	0.464640811840087	0.714614251465957	1574.86377334759	1731.87157655177	1693.76988202041	1.00395761329041	1.76182402414659e-17	0.000356880498551152	0.993583610141274	0.994178734893794	0.994018723311085	0.00274303951960047	165	21006	124	105	88	72	46	21	7	2	1	1	1	1	20693	20712	20729	20745	20771	20796	347	352	353	353	353	353
THYROTOXICOSIS	50_60	UKBB	R18_SYMPTOMS_SIGNS_INVOLVI_URINARY_SYSTEM	1.84831969765088	1.58023079869342	0.681076119813326	1.02289943905612	1.50935067988391	-12.3064330699712	0.715048907767597	0.585458549543993	1.00515260721589	1.00549552012017	0.713035785921835	963.775804342243	0.00974112836530602	0.00695202769926625	0.498034991649328	0.309006552524182	0.0342772387727262	0.989812105597411	608	20429	452	400	335	260	205	105	9	7	4	3	2	0	20262	20314	20379	20454	20509	20609	314	316	319	320	321	323
THYROTOXICOSIS	50_60	UKBB	R18_SYNCO_COLLAP	3.29966374595123	1.65135206814592	2.95707433534077	2.97928148750276	-12.1020014319778	-11.9827911299712	0.592156636104537	1.0070091422087	0.58759350176811	0.71630593820482	1387.71605698718	1990.69973747976	2.51424051154573e-08	0.101034680834904	4.84081455401885e-07	3.19321571088508e-05	0.993041892355115	0.995197253447303	239	19400	189	164	130	90	56	24	7	4	5	2	0	0	19213	19238	19272	19312	19346	19378	230	233	232	235	237	237
THYROTOXICOSIS	50_60	UKBB	R18_UNKNO_UNSPE_CAUSES_MORBIDI	-13.5104254947237	-13.5075776677499	2.00579935834783	-13.5328225698491	-13.4347235942065	-13.3770629855186	2642.43633997035	1834.81673469318	1.00670193522294	3186.82559494072	3088.74994700936	5373.98534297755	0.995920540153459	0.994126176134119	0.0463221320358943	0.996611801487316	0.996529558909259	0.99801388721379	231	19432	206	169	119	57	43	13	1	1	1	0	0	0	19220	19257	19307	19369	19383	19413	236	236	236	237	237	237
THYROTOXICOSIS	50_60	UKBB	R18_UNSPE_HAEMATU	-13.1307376197553	1.6656919366888	-13.1620553746677	1.5504245300121	1.26041044142657	-13.1513434248583	1616.16770372188	0.714235473453592	1323.62780238669	1.00606175247002	1.00435666450073	1787.81386318017	0.993517567802822	0.0196937088011438	0.99206602665571	0.123296619081157	0.209499425309158	0.994130731697646	382	20162	280	256	207	169	134	72	4	4	2	2	1	0	19962	19986	20035	20073	20108	20170	298	298	300	300	301	302
THYROTOXICOSIS	50_60	UKBB	RA_CO_MORB	2.87476403591551	2.02916219833088	1.65364043431747	-12.8591780579499	2.44609262030288	-12.6970311413255	0.603358575057417	0.72679103639436	1.0134917388128	1756.76512522666	1.01237976037661	4587.60934836712	1.89225902895008e-06	0.00523919047006286	0.102758097405601	0.994159692796612	0.0156842678015182	0.997791714286739	562	13302	506	398	285	175	98	25	7	4	2	1	1	0	13244	13352	13465	13575	13652	13725	107	110	112	113	113	114
THYROTOXICOSIS	50_60	UKBB	RHEUMA_COMORB	1.96660743408618	1.36177590503352	1.15654135784662	1.49934552326237	1.24725063358369	1.0446433712975	0.438458803263899	0.43485270791785	0.521405095936931	0.520629801034597	0.593006017729183	1.0080203173574	7.28206351477026e-06	0.00173868597147037	0.0265463525766455	0.003978406836892	0.0354423412844047	0.300047439594061	2399	14349	1882	1707	1401	1015	698	300	21	16	11	8	4	1	14719	14894	15200	15586	15903	16301	126	131	136	139	143	146
THYROTOXICOSIS	50_60	UKBB	SLE_COMORB	2.94724735189094	2.06640025653035	1.68850337307067	-12.8456436949307	2.47672222735026	-12.7078945150412	0.603735009513652	0.726857443979852	1.01370152815271	1787.64764238217	1.01279687242451	4572.55158446104	1.05180342357365e-06	0.00447017700102448	0.0957769686800552	0.994266625966675	0.0144680175970035	0.997782546660409	521	13238	465	379	277	170	96	25	7	4	2	1	1	0	13183	13269	13371	13478	13552	13623	104	107	109	110	110	111
THYROTOXICOSIS	50_60	UKBB	SMOKING	2.82281959705861	1.05892351115843	2.68309756934763	1.56923681068159	1.5917706841882	2.50554949472965	0.606041565507784	1.01526522797671	0.529466926409097	1.01493109097471	1.01338350072717	1.01370733214786	3.19608546226825e-06	0.296947435879989	4.02978880079398e-07	0.122068082970501	0.116241062580871	0.0134483781415971	748	14084	553	519	426	324	236	118	7	6	6	2	1	1	14187	14221	14314	14416	14504	14622	85	86	86	90	91	91
THYROTOXICOSIS	50_60	UKBB	SMOKING_DEPEND	3.09167165461118	1.04596977174452	2.69076944360211	1.71195032335502	1.86468237073897	3.576553097782	0.53164096169329	1.01425808071791	0.527194827411805	1.01352040161685	1.01212681884057	1.01398401541442	6.05116489429117e-09	0.302416144996078	3.3265819863871e-07	0.0911978078027687	0.065425338776458	0.000419934531948196	667	14112	517	484	393	269	176	68	8	5	5	2	1	1	14166	14199	14290	14414	14507	14615	88	91	91	94	95	95
THYROTOXICOSIS	50_60	UKBB	SPONDYLOPATH_COMORB	2.69745344492377	2.45778432485757	-13.9367522261148	-13.9319935413077	1.91854771259105	-13.772390290135	0.603314068373318	0.527315130953281	2012.55731662613	2416.31572830273	1.01134970812206	4766.56692427472	7.7832828363086e-06	3.14768080586446e-06	0.994474775717811	0.995399582585027	0.0578256783536724	0.997694617014191	732	13336	624	521	399	266	164	57	8	5	1	1	1	0	13334	13437	13559	13692	13794	13901	102	105	109	109	109	110
THYROTOXICOSIS	50_60	UKBB	ST19_COMPLICATIO_PROCED_NOT_ELSEW_CLASSIFIED	3.27075144132476	1.19815674108633	2.04654111900065	1.67374250301995	-12.2972155836431	-12.4020345875346	0.51408751984657	1.00581481695532	0.715168295345754	1.00513369226128	1139.08286147977	1710.2160463991	1.98824222867611e-10	0.233563322275618	0.00421479642345215	0.0958740755982403	0.991386431838392	0.994214002837718	313	20531	232	209	170	133	83	41	8	4	3	1	0	0	20299	20322	20361	20398	20448	20490	305	309	310	312	313	313
THYROTOXICOSIS	50_60	UKBB	ST19_COMPLICATIO_SURGI_MEDICAL_CARE_NOT_ELSEW_CLASSIFIED	3.21187316708717	2.06740597051916	1.60801464362402	1.19931701788872	1.28505583583769	-11.3912943707388	0.394615104741708	0.510718086460541	0.714894885479245	1.00509843253655	1.00471708762318	798.427881880909	3.97715842513537e-16	5.16488708097469e-05	0.0244932755162111	0.232777978148876	0.200889106582328	0.988616843453458	501	20672	381	325	248	198	126	64	14	7	3	1	1	0	20465	20521	20598	20648	20720	20782	313	320	324	326	326	327
THYROTOXICOSIS	50_60	UKBB	ST19_FRACT_FOREA	-13.2904770563585	-13.2442695100371	1.44052361521243	-13.2285192047278	-13.2441876763009	-13.2445160593343	1722.09295490994	1317.54006004763	1.0042824374433	1760.64742411847	1835.70569892514	2759.33298629141	0.993842282931682	0.991979583380448	0.151463575650212	0.99400519843696	0.994243499272481	0.996170250435937	242	20862	198	175	128	97	68	26	1	1	1	0	0	0	20562	20585	20632	20663	20692	20734	343	343	343	344	344	344
THYROTOXICOSIS	50_60	UKBB	ST19_FRACT_LOWER_LEG_INCLU_ANKLE	-13.6649220960597	-13.6477302424915	1.9156856317197	-13.6016181998022	-13.5998430513728	-13.5811833997596	2740.56070690188	1993.14746645359	1.00488538117919	2750.78370956457	2929.58710292743	4016.6675371169	0.996021622451468	0.994536667084664	0.0566019229855392	0.996054769081611	0.996296042600995	0.997302192475631	171	20836	129	116	91	67	42	23	1	1	1	0	0	0	20537	20550	20575	20599	20624	20643	340	340	340	341	341	341
THYROTOXICOSIS	50_60	UKBB	ST19_FRACT_WRIST_HAND_LEVEL	-13.2590380554468	2.08278173201209	-13.1963764733783	-13.105788706634	-13.1009074614094	-12.9597869588323	2922.01676058829	1.00536559698623	2078.14291912393	2492.87876050418	2630.69569821187	3654.78597512269	0.996379505554546	0.0382965995469252	0.994933402227603	0.995805308119226	0.996026538304499	0.997170725638603	147	20770	104	97	92	73	48	24	1	1	0	0	0	0	20467	20474	20479	20498	20523	20547	345	345	346	346	346	346
THYROTOXICOSIS	50_60	UKBB	ST19_INJURI_ELBOW_FOREA	-14.2153024092906	-14.1788092398371	1.24791076580317	-14.1626547662924	-14.1681235013096	-14.185719994478	2572.32028680971	1944.16489517037	1.00423908061243	2522.41424942204	2675.23018625039	4115.26393773303	0.995590707484129	0.994181073464719	0.213999379559608	0.995520123545235	0.995774391971721	0.997249618803725	290	20883	234	209	159	122	82	33	1	1	1	0	0	0	20592	20617	20667	20704	20744	20793	346	346	346	347	347	347
THYROTOXICOSIS	50_60	UKBB	ST19_INJURI_HEAD	3.85975810412068	1.45403001382081	1.63768539797456	-11.6036066961929	2.62413538779208	2.63615510805901	0.424348427752348	1.0057108600389	1.0052544343992	881.279683694683	0.713665636529677	1.00319538340129	9.39544285593002e-20	0.148240768024002	0.103286503524238	0.989494741226195	0.000236010091088032	0.00859495326318571	235	20910	162	159	135	103	72	39	9	3	2	2	3	1	20631	20634	20658	20690	20721	20754	343	349	350	350	349	351
THYROTOXICOSIS	50_60	UKBB	ST19_INJURI_KNEE_LOWER_LEG	-13.2215486822494	-13.2161641681275	1.58362865899812	-13.1389183486233	-13.0892696181991	-13.0650023905691	1884.44263389734	1367.2474970624	1.00458497890946	1837.31613691633	1862.68751318161	2457.80034409191	0.994401961182699	0.992287563770638	0.114933442458257	0.994294258600916	0.99439324088691	0.995758681283432	244	20874	180	168	130	98	70	38	1	1	1	0	0	0	20596	20608	20646	20678	20706	20738	341	341	341	342	342	342
THYROTOXICOSIS	50_60	UKBB	ST19_INJURI_SHOUL_UPPER_ARM	-12.9429963927686	-12.9188487068172	-12.924047655283	-12.8764833508317	-12.7341485758065	-12.5951565920767	2342.10499985587	1736.53822714534	1966.28950734064	2400.146786616	2473.65485131375	3416.84689167865	0.995590733792831	0.994064251114281	0.994755694011285	0.995719470977078	0.995892581512838	0.997058850295142	133	21038	103	89	70	49	32	20	0	0	0	0	0	0	20716	20730	20749	20770	20787	20799	352	352	352	352	352	352
THYROTOXICOSIS	50_60	UKBB	ST19_INJURI_WRIST_HAND	-13.1310545818957	1.87504693250248	-13.1159347190903	-13.0766528874297	-13.0489138269322	-12.938167443786	1743.98520787255	0.714843719229416	1333.23755997808	1541.6777254045	1584.91637594258	2372.86489880946	0.993992513996644	0.00871550293786592	0.992150811430889	0.993232350597366	0.993430940955557	0.995649515106373	346	20866	262	236	206	156	110	50	2	2	0	0	0	0	20600	20626	20656	20706	20752	20812	348	348	350	350	350	350
THYROTOXICOSIS	50_60	UKBB	ST19_INJURY_POISO_CERTA_OTHER_CONSE_EXTER_CAUSES	2.10605955601517	1.16063291988351	1.72342282192793	0.782703903512652	1.49965554188324	0.95319785189356	0.396293042213751	0.461085955209266	0.39347614559371	0.715010350355077	0.510258312753923	1.00463670858229	1.07009604967288e-07	0.0118300869480004	1.18683040313132e-05	0.273659076647212	0.00329259830981207	0.342723079748692	1771	19498	1339	1208	986	750	524	243	23	17	12	6	5	1	19644	19775	19997	20233	20459	20740	263	269	274	280	281	285
THYROTOXICOSIS	50_60	UKBB	ST19_OPEN_WOUND_HEAD	4.12574150913017	2.32610415923558	-11.5122408354375	-11.4741477330773	2.87220722385169	3.53411390758126	0.592316068816422	1.00660732826971	1052.24558088326	1332.56114079247	1.00543126797968	1.00355204793729	3.27381006068472e-12	0.0208419312832753	0.991270805839306	0.993129822027591	0.00428081327089751	0.000428942762912089	108	20820	70	75	72	48	32	17	4	1	0	1	2	1	20518	20513	20516	20540	20556	20571	336	339	340	339	338	339
THYROTOXICOSIS	50_60	UKBB	ST19_OPEN_WOUND_WRIST_HAND	-12.9744972216867	1.90314810059793	-12.9829870320841	-12.9743219053484	-12.9857380214356	-12.9288059646905	2309.90583079646	1.00534096118369	1890.69878889052	2225.90713913656	2524.31305293571	3743.82294224806	0.995518390210804	0.0583528878769785	0.994521156114725	0.995349333161408	0.995895487618887	0.997244614843103	158	20784	128	110	86	61	42	15	1	1	0	0	0	0	20466	20484	20508	20533	20552	20579	347	347	348	348	348	348
THYROTOXICOSIS	50_60	UKBB	VIT_DEF	4.07001169523719	3.79319217841194	-11.8108555141167	-11.7207822497785	-11.5589816018215	-11.4668525408699	0.589476784148972	0.511754174674013	1334.69075302619	1616.5586054484	1987.4836213311	2469.65312786067	5.03990791428957e-12	1.24280040684081e-13	0.99293950583372	0.994215026148399	0.995359619134713	0.996295353535085	100	20218	74	63	49	36	20	10	7	4	0	0	0	0	19962	19973	19987	20000	20016	20026	275	278	282	282	282	282
THYROTOXICOSIS	50_60	UKBB	VWXY20_ACCIDENTS	2.17275238493248	-0.217958212395814	1.39665046045016	-13.5875607828578	1.04954796579391	1.17239382292249	0.423293716310162	1.00551529212919	0.510102879737075	1047.27624234622	0.713652302574235	1.00420710573478	2.8521097560512e-07	0.828393279749642	0.00618182118978543	0.989648384652636	0.141380029027377	0.243015731995638	1245	20074	941	853	701	528	379	175	12	6	5	2	3	1	20064	20152	20304	20477	20626	20830	302	308	309	312	311	313
THYROTOXICOSIS	50_60	UKBB	VWXY20_COMPLICATIO_MEDICAL_SURGI_CARE	3.62809116974564	2.00083914747139	2.2666611690586	-12.6957423722804	1.18127656166518	-12.6775927678013	0.322293355181512	0.510772188600096	0.510801691056766	1031.63923855149	1.00483793766777	1563.06208941429	2.13655090007454e-29	8.95526426470223e-05	9.10273777221829e-06	0.990181178877479	0.239759099445453	0.993528635424471	579	20646	433	360	284	218	150	75	20	9	5	1	1	0	20475	20548	20624	20690	20758	20833	297	308	312	316	316	317
THYROTOXICOSIS	50_60	UKBB	VWXY20_DRUGS_MEDICAM_BIOLO_SUBST_CAUSI_ADVER_EFFEC_THERAPE_USE	4.16538490791018	3.40378842288417	3.31762392030336	-11.9018777802558	2.68775903360984	-12.0030334963486	0.513750387923042	0.587780105278791	0.716081342616802	1575.37968743739	1.00596892870487	2251.71184347591	5.15448888104821e-16	7.00013091400126e-09	3.6035818629282e-06	0.9939720981138	0.00754430859061097	0.995746796029287	144	20255	109	76	60	46	32	18	10	6	3	1	1	0	20002	20035	20051	20065	20079	20093	278	282	285	287	287	288
THYROTOXICOSIS	50_60	UKBB	VWXY20_EXTER_CAUSES_MORBIDI_MORTA	2.66324041529901	1.18246193953554	1.75450473354835	-14.0900708573617	1.51860151352641	0.97104141781253	0.312416439099559	0.461225248046092	0.393660368152698	1217.78876640788	0.510741753735592	1.00494231314587	1.53274186785405e-17	0.0103550873653627	8.31535270107633e-06	0.990768514638994	0.00294591798744568	0.333911179938786	1796	19540	1351	1205	985	736	528	249	27	15	10	4	5	1	19707	19853	20073	20322	20530	20809	251	263	268	274	273	277
THYROTOXICOSIS	50_60	UKBB	VWXY20_OTHER_EXTER_CAUSES_ACCIDENTAL_INJURY	2.32660747854948	-0.0379635223841009	1.57006319779237	-13.7939219719605	1.23100260103138	-13.7117266258082	0.423223530240976	1.00554861680154	0.50994531465982	1248.38884381685	0.713537112293754	1860.70426295134	3.85543057064983e-08	0.969883789241892	0.00207776571550932	0.991184050160094	0.0844893212386959	0.994120357448444	1026	19974	783	699	564	432	312	138	12	6	5	1	2	0	19906	19990	20125	20257	20377	20551	299	305	306	310	309	311
THYROTOXICOSIS	50_60	UKBB	VWXY20_SURGI_OPERA_OTHER_SURGI_PROCED_CAUSE_ABNORMAL_REACTION_PATIENT_COMPLICATION_WO_MENTION_MISAD_TIME_PROCED	3.51188537664102	0.953088366636617	1.88996998268754	-13.4865206405181	-13.438839470314	-13.4250012702041	0.394557698649947	1.00547119790937	0.714870885521305	1793.1748536692	1743.15095622626	2790.02130377381	5.54377224765084e-19	0.343179241779045	0.00819829997856142	0.993999143402604	0.993848762052619	0.996160760531463	388	20791	285	248	196	154	107	53	10	3	2	0	0	0	20565	20602	20654	20696	20743	20797	319	326	327	329	329	329
THYROTOXICOSIS	50_60	UKBB	VWXY20_SURGI_OTHER_MEDICAL_PROCED_CAUSE_ABNORMAL_REACTION_PATIENT_COMPLICATION_WO_MENTION_MISAD_TIME_PROCED	3.56344829863388	0.873716392722236	1.83210248839114	-13.5836367746627	-13.5445146894389	-13.5415095335392	0.372666062045626	1.00572894864209	0.715183645310751	1836.52959223986	1821.77346213702	2903.56407018276	1.1545653209645e-21	0.384989669842822	0.0104154312168667	0.994098611157963	0.994067945428762	0.996278875906258	439	20491	330	284	219	169	114	57	11	3	2	0	0	0	20303	20349	20414	20464	20519	20576	286	294	295	297	297	297
THYROTOXICOSIS	50_60	UKBB	VWXY20_TRANSPO_ACCIDENTS	-13.0426741889061	-13.044477492268	-13.0267169921262	-13.0002238017527	1.994213678414	2.7638689228172	2176.83637329743	1469.27768408795	1617.46720640968	1902.05696070471	1.00595765763639	1.00463158236945	0.995219444956508	0.992916348910758	0.993574086718412	0.994546642233309	0.0474341318660029	0.00593906399413918	253	19449	178	172	156	116	82	45	0	1	1	2	2	1	19247	19253	19269	19309	19343	19380	277	276	276	275	275	276
THYROTOXICOSIS	50_60	UKBB	VWXY20_UNSPE_FALL	3.39186035309053	-12.3616858233181	1.97715406648448	-12.4090073636844	-12.4042163799186	-12.1487803688359	0.587611610110532	1236.77702335794	1.00417616993595	1617.18745861641	1807.44089232701	2662.96555017803	7.82047468217023e-09	0.992025212422957	0.0489609606879656	0.993877730018041	0.994524271808646	0.996359963926743	138	20994	106	92	73	52	35	15	4	1	1	0	0	0	20679	20693	20712	20733	20750	20770	343	346	346	347	347	347
THYROTOXICOSIS	50_60	UKBB	WEIGHTLOSS	2.75632106488253	2.96625086352163	-12.1603661305516	2.36909524113943	-12.1511993202525	-12.1489772735184	0.716807087057806	0.509831525673351	1149.25308308918	1.00525096560494	1364.41617432841	2334.93686908839	0.000120416839462546	5.95202474087458e-09	0.991557658199442	0.0184371337367429	0.992894304276951	0.995848522593173	213	21013	166	136	102	67	48	21	7	5	1	1	0	0	20710	20740	20774	20809	20828	20855	343	345	349	349	350	350
THYROTOXICOSIS	50_60	UKBB	Z21_ACQUI_ABSENCE_ORGANS_NOT_ELSEW_CLASSIFIED	3.04679567408501	1.84422535348695	2.69310110459515	2.76459077323813	-13.3454266316446	-13.3945961144901	0.529429393960984	0.725662017863008	0.59953616597845	0.726207993454107	2304.95571712694	3123.44128237098	8.67101060700109e-09	0.0110397382071686	7.05659101805795e-06	0.000140727786017079	0.995380366618083	0.996578354540924	543	15483	458	385	257	158	104	45	10	6	4	2	0	0	15457	15530	15658	15757	15811	15870	101	105	107	109	111	111
THYROTOXICOSIS	50_60	UKBB	Z21_FACTO_INFLUENCI_HEALTH_STATUS_CONTACT_W_HEALTH_SERVI	2.16497012463098	0.861981935499632	1.32032448794645	1.43863831593148	1.8240760842868	-13.7654727938015	0.29170077247551	0.361490813721019	0.331314153141182	0.400824693834029	0.339988648698757	1166.87627999235	1.15463446445307e-13	0.0171014363632579	6.74478926912525e-05	0.00033169961727347	8.09004478899736e-08	0.990587688121779	5319	16739	4382	3954	3228	1805	1236	592	45	31	27	17	10	0	17490	17918	18644	20067	20636	21280	141	155	159	169	176	186
THYROTOXICOSIS	50_60	UKBB	Z21_FAMILY_HISTORY_OTH_SPECIFIC_DISORD	3.55351918389773	-13.7784878971407	-13.7932315840808	-13.7757953337137	-13.6032176338008	-13.8398019668494	1.02341674897962	4316.90279079191	4911.11743222463	6466.16313003283	7132.21644690601	11435.7335566487	0.000516189908436527	0.997453353797562	0.997759085949823	0.998300153294335	0.998478202277305	0.999034380998504	121	14940	97	86	67	44	28	13	1	0	0	0	0	0	14899	14910	14929	14952	14968	14983	64	65	65	65	65	65
THYROTOXICOSIS	50_60	UKBB	Z21_FIT_ADJ_OTH_DEVICES	-11.7814368393837	2.95137556245153	3.33918037457023	-12.0266929363769	-12.0193903374259	-11.8569697864741	2101.90914515319	1.01166271117541	1.01122816566042	2480.91625241568	2620.6182516986	5144.89551152185	0.995527790837902	0.00353017886553697	0.000959625489691371	0.996132124565584	0.996340538210022	0.998161190108741	104	18883	89	79	49	31	21	9	2	2	1	0	0	0	18705	18715	18745	18763	18773	18785	191	191	192	193	193	193
THYROTOXICOSIS	50_60	UKBB	Z21_FOLLOW__EXAM_TREAT_CONDI_OTH_MALIG_NEOPLASMS	1.94371420242296	1.98981202791529	2.20732605525041	1.91643601306932	-12.5819597105135	-12.5217961621195	1.00802097677736	0.715641600213953	0.716055639360661	1.00644643627425	1452.69033935208	2126.29187128798	0.0538243147355102	0.00542821371116854	0.00205188312342764	0.0568892243444408	0.993089493600627	0.995301261215504	286	19084	225	201	166	114	80	39	5	4	2	1	0	0	18900	18924	18959	19011	19045	19086	240	241	243	244	245	245
THYROTOXICOSIS	50_60	UKBB	Z21_MEDICAL_OBSER_EVALU_SUSPECTED_DISEA_CONDI	1.96059716544553	2.34923037599717	-13.7396041489016	-13.7000797512844	-13.6766144336268	-13.688127389013	1.00868641654951	0.588769805471508	2006.07702953657	2585.65784659425	2699.79698803046	4071.43699336528	0.0519300384105947	6.60549152039796e-05	0.994535338297506	0.995772437183279	0.995958098747217	0.99731752574005	286	19003	224	198	167	107	72	32	4	3	0	0	0	0	18814	18840	18871	18931	18966	19006	247	248	251	251	251	251
THYROTOXICOSIS	50_60	UKBB	Z21_OTHER_MEDICAL_CARE	2.61474189633533	1.38269187085481	3.26447201785619	2.80035459895768	2.89926846628069	-11.2586167948332	0.719903586276061	1.00861279400638	0.464810940672174	0.591714899749344	0.513243526854532	944.444599991864	0.000281154286096629	0.170410894350966	2.16803981785034e-12	2.21653427001609e-06	1.61464743497726e-08	0.990488734055198	423	19022	321	225	164	149	125	60	12	10	10	7	4	0	18898	18994	19055	19070	19094	19159	214	216	216	219	222	226
THYROTOXICOSIS	50_60	UKBB	Z21_PERSONAL_HISTORY_ALLERGY_DRUGS_MEDICAM_BIOLO_SUBST	3.03697240694682	1.71550606011677	1.60588376441771	2.45779675026455	2.46293433073602	-12.2020370022394	0.441108821908342	0.597645558337171	0.723780622428086	0.597614846945457	0.596144953807866	1386.07365076965	5.78444644074581e-12	0.00409900234495869	0.0265041597696368	3.91097646308468e-05	3.60505100237071e-05	0.992976065031625	865	15516	679	613	478	326	218	106	15	10	7	6	3	0	15584	15650	15785	15937	16045	16157	103	108	111	112	115	118
THYROTOXICOSIS	50_60	UKBB	Z21_PERSONAL_HISTORY_CERTA_OTH_DISEA	2.29197397022844	2.0523977361862	1.97633737058068	2.38706950845042	-13.5916686308235	2.04835458251847	0.431676426200713	0.377425849212725	0.466387862567979	0.466837438034054	1438.66030719128	1.00696277984653	1.09943170960499e-07	5.39172578754344e-08	2.25981850359966e-05	3.16616138443167e-07	0.992462139128228	0.0419323457874394	1440	16359	1194	1004	723	465	297	118	21	16	10	6	1	1	16426	16616	16897	17155	17323	17502	158	163	169	173	178	178
THYROTOXICOSIS	50_60	UKBB	Z21_PERSONAL_HISTORY_MALIG_NEOPLASM	3.20207379023855	2.65758777706531	2.49239332616055	1.84954290550914	-13.2894660598285	-13.313453046616	0.485069559692647	0.478962061342133	0.600938855900762	1.01415031930252	2101.45108473091	2994.21656708861	4.0765794513306e-11	2.87901242279951e-08	3.36126883283787e-05	0.0681919251343259	0.994954253662254	0.996452306171972	712	15631	596	501	343	225	125	64	14	9	4	1	0	0	15635	15730	15888	16006	16106	16167	98	103	108	111	112	112
THYROTOXICOSIS	50_60	UKBB	Z21_PERSONAL_HISTORY_MEDICAL_TREAT	3.02345193285826	2.81724990627964	2.68811770666137	2.48997610630288	2.24262026327284	-11.0193532333283	0.475320720311304	0.40613292354395	0.520936160151759	0.722083790455419	1.00940419342527	1376.53518479426	2.00617969035195e-10	4.0117155800028e-12	2.46729340816185e-07	0.000564084930709811	0.026301779956958	0.993612892711153	718	15863	627	502	335	203	109	37	17	12	7	3	1	0	15821	15946	16113	16245	16339	16411	116	121	126	130	132	133
THYROTOXICOSIS	50_60	UKBB	Z21_PERSONAL_HISTORY_OTH_DISEA_CONDI	2.74456858839061	2.50429221463247	1.59951428328333	1.32963938628248	2.90475810987306	2.30586846967814	0.478082509659839	0.408021793077213	0.723035329624625	1.01217037283283	0.470416480838127	1.01217966341751	9.42390380638927e-09	8.37546716558054e-10	0.0269513657298838	0.188963423545367	6.62201651911592e-10	0.0227193268706127	1012	15740	815	708	523	353	243	110	19	14	8	6	5	1	15806	15913	16098	16268	16378	16511	112	117	123	125	126	130
THYROTOXICOSIS	50_60	UKBB	Z21_PERSONAL_HISTORY_RISK__NOT_ELSEW_CLASSIFIED	3.48784721313183	2.23226743351485	-13.5061057601629	-13.5333119524751	-13.6038810326675	-13.6153139811393	0.735775362551105	1.01811063950262	3117.72091936418	3937.32782155724	3939.96878012926	6075.81611386649	2.13328638269676e-06	0.0283391828713892	0.996543539388033	0.997257531023292	0.997245078405025	0.998212019666102	248	15035	194	174	132	86	59	32	3	1	0	0	0	0	15014	15034	15076	15122	15149	15176	72	74	75	75	75	75
THYROTOXICOSIS	50_60	UKBB	Z21_PERSONS_ENCOUNTERI_HEALTH_SERVI_CIRCUMSTANC_RELATED_REPRODUCTION	-13.1376337409462	-13.1418940867879	-13.1568449764628	-13.1092393247176	1.35642048472141	-13.2306381813954	3355.88598680142	2137.51475820634	1877.55903198032	1774.96477430023	1.00899543318179	1523.65321138134	0.996876446817951	0.995094467399218	0.99440893341577	0.994107170620082	0.178842450118582	0.993071658831966	208	20623	64	71	87	101	121	113	0	0	1	1	1	0	20413	20406	20390	20376	20356	20364	354	354	353	353	353	354
THYROTOXICOSIS	50_60	UKBB	Z21_PERSONS_ENCOUNTERI_HEALTH_SERVI_EXAM_INVES	1.69185855980828	0.950067438448181	0.518636409280411	1.44101084392613	-13.2255542259142	1.38379308929426	0.440924088719914	0.359375737937002	0.516120618017849	0.586415343866208	923.041817586947	1.00462037908017	0.000124508728945092	0.00820148751409884	0.314957320753669	0.0139977479214968	0.988568118726512	0.168379699627125	2429	20032	2179	2058	1763	489	329	159	20	14	6	4	1	1	19970	20091	20386	21660	21820	21990	292	298	306	308	311	311
THYROTOXICOSIS	50_60	UKBB	Z21_PERSONS_ENCOUNTERI_HEALTH_SERVI_OTH_CIRCUMSTANC1	2.04444435539684	2.11444074284343	2.05710076356271	1.03933680942836	0.90906812786305	-12.426941814216	0.716456856301323	0.510206331961084	0.586929363012583	1.00516588228147	1.00417844405994	1126.35744851935	0.0043233934101875	3.40874737247084e-05	0.000456860559760475	0.30113835514372	0.365314186156116	0.991197231505815	524	20672	367	338	270	237	197	112	9	8	5	2	1	0	20496	20525	20593	20626	20666	20751	324	325	328	331	332	333
THYROTOXICOSIS	50_60	UKBB	Z21_PERSONS_ENCOUNTERI_HEALTH_SERVI_SPECIFIC_PROCED_HEALTH_CARE	2.90395433658697	1.02411144488458	2.39566086099039	2.0363966554853	1.77050140678554	-12.275631507628	0.325327260824989	0.588055578353863	0.351702757659013	0.460896161413001	0.510377307317487	827.79108686667	4.4067096109281e-19	0.081592204381685	9.65146711426643e-12	9.94611615570215e-06	0.000522389823993311	0.988168297491761	1371	19847	1083	892	674	507	361	172	29	18	17	9	4	0	19854	20045	20263	20430	20576	20765	252	263	264	272	277	281
THYROTOXICOSIS	50_60	UKBB	Z21_PERSONS_W_POTEN_HEALTH_HAZARDS_RELATED_FAMILY_PERSONAL_HISTORY_CERTA_CONDI_INFLUENCI_HEALTH_STATUS	2.03624345776953	1.14356705773312	1.32965378063805	1.19248627695284	1.80650257394539	1.17202698320987	0.288214144694506	0.324698072081564	0.337732818843399	0.425146828733691	0.335160373159542	0.715299376941997	1.60573758431837e-12	0.000428401440758692	8.25069399021505e-05	0.00503351540549624	7.04715321685521e-08	0.101314824905159	4273	18261	3457	3049	2358	1613	1040	449	46	33	25	17	11	2	18855	19263	19954	20699	21272	21863	176	189	197	205	211	220
THYROTOXICOSIS	50_60	UKBB	Z21_PRESENCE_CARDIAC_VASCULAR_IMPLANTNTS_GRAFTS	-12.5009411002276	2.77905184734713	4.26176658597394	-12.4926621590938	-12.4525630882363	-12.5232809771957	2579.8884407814	1.02346142992654	0.616942444518557	3461.47366379841	4288.56801362459	7144.1863942508	0.996133837141807	0.00662065703829235	4.91937398668287e-12	0.997120393916144	0.997683214108483	0.998601362440224	185	15131	163	130	88	51	21	7	3	3	3	0	0	0	15079	15112	15154	15191	15221	15235	71	71	71	74	74	74
THYROTOXICOSIS	50_60	UKBB	Z21_PRESENCE_OTH_FUNCTIONAL_IMPLANTNTS	3.61136170634181	-12.5746526718427	2.53132065953107	3.19397042634685	3.64720932885645	-12.6474317553825	0.60266220930728	1573.47328802975	1.01405391795861	1.01355410140744	1.01290101831253	5152.38656148434	2.06832682006844e-09	0.993623651252985	0.012551809733581	0.00162568842699446	0.000317293351280962	0.998041455104918	235	15268	210	163	104	57	25	13	4	2	2	2	1	0	15191	15238	15297	15344	15376	15388	98	100	100	100	101	102
THYROTOXICOSIS	50_60	UKBB	Z21_PROBL_RELATED_LIFESTYLE	1.51527451110448	2.24471146455218	2.17975792620371	1.17070744452283	-13.5415565969621	-13.4796533747529	1.00712005516217	0.510711723778611	0.587366342032207	1.00572183676526	1433.50186750172	1955.43433153291	0.13243673573903	1.1063959348179e-05	0.000206384579686224	0.244404982402431	0.992462906054297	0.994499880686511	474	20607	325	305	250	221	188	110	7	7	4	1	0	0	20434	20454	20509	20538	20571	20649	315	315	318	321	322	322
THYROTOXICOSIS	50_60	UKBB	Z21_TOBAC_USE	2.6794527779222	2.02082546338236	2.16617771871411	2.08750453316503	-12.5815267218863	-12.5769319954679	1.00686111594566	1.00526134821127	1.0060847432053	1.00675927331345	1275.91609593981	1461.97943912659	0.00778640757886963	0.044404858156628	0.0313126432899943	0.0381267702998536	0.992132364131838	0.993136144175504	172	20842	102	94	85	91	87	65	3	3	2	1	0	0	20570	20578	20587	20581	20585	20607	339	339	340	341	342	342
THYROTOXICOSIS	60_70	UKBB	AB1_CANDIDIASIS	2.70616067085171	2.18565377044415	1.3598514839477	-11.2893561311519	2.89052855124664	-11.224306667548	0.582775477118824	0.581646360716418	1.00247741909658	722.446610046942	0.711742624637346	1000.04160368387	3.42434351747241e-06	0.00017148083404184	0.174943032769788	0.987532315532983	4.88212998593216e-05	0.9910448595993	201	18611	149	99	75	49	32	21	8	5	2	1	2	0	18091	18141	18165	18191	18208	18219	564	567	570	571	570	572
THYROTOXICOSIS	60_70	UKBB	AB1_DERMATOPHYTOSIS	-13.4243702687423	1.18472156393629	1.25146920611142	-13.5119377606334	1.31191801962025	2.14432974465954	1530.24661222523	0.711806978820679	0.711902301191259	1079.04766603803	0.581200799057483	0.582060364739963	0.993000500504764	0.0960353177797886	0.0787606650601977	0.990009074553493	0.0239921873835681	0.00022957226331077	453	18568	252	255	235	239	206	126	5	6	6	5	6	3	18212	18209	18229	18225	18258	18338	552	551	551	552	551	554
THYROTOXICOSIS	60_70	UKBB	AB1_GASTROENTERITIS_NOS	2.04951375891599	1.41832677595843	1.28081456292011	-12.6391346565229	1.64057558426891	-12.5242847396445	0.45362978989247	0.452381766973284	0.581560385837425	740.627114377823	0.710278033610837	2313.75804984641	6.24171489689315e-06	0.00171711800218725	0.0276387686492344	0.986384402160746	0.020901149121882	0.995681102165955	589	19095	425	379	277	202	125	31	13	8	5	2	2	0	18663	18709	18811	18886	18963	19057	583	588	591	594	594	596
THYROTOXICOSIS	60_70	UKBB	AB1_INFECT_PARASIT	2.1079347372271	1.63941062851607	1.28482606195665	0.185597600615214	1.48462905808521	1.35986157987914	0.264619628408983	0.242622167157884	0.311518748130672	0.582876345056863	0.297926879428522	0.505688511653777	1.64019335852826e-15	1.40827544007242e-11	3.71712095634878e-05	0.750168822366353	6.25414293275252e-07	0.00716387553970095	2391	16339	1585	1390	1150	951	747	373	50	36	22	13	15	4	16652	16847	17087	17286	17490	17864	443	457	471	480	478	489
THYROTOXICOSIS	60_70	UKBB	AB1_INTESTINAL_INFECTIONS	1.69726281682687	1.72925742821877	1.62372264301746	1.46410872710885	1.2188775060467	-11.5844229408072	0.505660858288739	0.359933362359425	0.452417511179058	0.581604792985184	0.709993515762863	833.769358305081	0.00078928864546847	1.55230083897081e-06	0.000331959547901117	0.0118237899637465	0.0860258545069244	0.988914518456371	684	19128	477	427	318	239	168	57	20	16	10	5	2	0	18726	18776	18885	18964	19035	19146	589	593	599	604	607	609
THYROTOXICOSIS	60_70	UKBB	AB1_MYCOSES	1.3256163979955	1.32771571507313	1.15452578424907	0.106725465641521	1.57082482706182	1.84104457545928	0.711926990370211	0.505515705632261	0.582134032936646	1.00275860408656	0.452216313563213	0.581593943349916	0.0626014386235796	0.00862786665127867	0.0473378882439765	0.915239714203498	0.000513499558050953	0.0015480847483236	718	18691	438	390	351	324	270	164	13	12	10	8	8	3	18384	18432	18471	18498	18552	18658	574	575	577	579	579	584
THYROTOXICOSIS	60_70	UKBB	AB1_OTHER_BACTERIAL	2.58950513236505	2.33016715394964	1.72332673943564	1.36236095020991	1.52240412577671	-8.97914675986664	0.507168419090122	0.452813642840586	0.71045981165712	1.00237961180615	1.00186166387246	627.695583400009	3.29382078423818e-07	2.66136531908824e-07	0.0152810055134396	0.174106425669881	0.128617777917689	0.988586699627803	327	19024	273	176	124	77	48	13	10	7	3	2	1	0	18458	18555	18607	18654	18683	18718	610	613	617	618	619	620
THYROTOXICOSIS	60_70	UKBB	AB1_OTHER_BACT_INOTHER	2.98990508939737	2.43806240941642	1.52513689892655	2.7981563893005	2.09961005878014	-11.0032229512547	0.41635961449665	0.41458610215495	0.710708474604194	0.453138807437792	0.580913562809475	742.521534400529	6.91708988565967e-13	4.08499799285852e-09	0.03187786083986	6.61410603236552e-10	0.000301131840544082	0.988176800266188	331	19022	234	179	146	106	80	43	17	11	9	8	3	0	18526	18581	18614	18654	18680	18717	576	582	584	585	590	593
THYROTOXICOSIS	60_70	UKBB	AB1_OTHER_SEPSIS	2.5628960560893	2.33233353212461	1.94353580870654	1.7192655092666	1.82465121732415	-9.22719815064342	0.584113804631534	0.505308481712489	0.710699271427825	1.00265978864027	1.00202344526658	843.051641870262	1.14573743861443e-05	3.91842839851576e-06	0.00624407519619695	0.0863993709715192	0.0686119354939839	0.991267329793191	267	18983	225	140	100	57	34	8	8	6	3	2	1	0	18413	18498	18538	18581	18604	18630	604	606	609	610	611	612
THYROTOXICOSIS	60_70	UKBB	AB1_OTHER_SUPERF_MYCOSIS	-12.4575918207961	-12.4486213000097	-12.4914953739133	2.06340099855709	1.96195798953041	2.72859116193493	2225.27747776198	1526.22715235392	1394.25354242071	1.00383002615715	1.00335090454097	1.00333316911933	0.995533290405535	0.99349215312271	0.992851631599137	0.0398280078692613	0.0505352142627513	0.00653754523868395	104	18510	51	51	58	54	48	27	2	2	2	2	2	1	18019	18019	18012	18016	18022	18043	542	542	542	542	542	543
THYROTOXICOSIS	60_70	UKBB	AB1_OTHER_VIRAL	1.68114261688329	0.886479196490286	-12.6212975099634	-12.6544142963722	1.88845627319814	1.91809153864568	1.00309428507654	1.0023029910063	888.259289301374	986.395690637904	0.711050136562824	1.0026716218651	0.0937466686212721	0.376457478875219	0.988663220648218	0.989764265052488	0.00791042518112393	0.0557505133603496	210	18867	124	119	114	100	78	38	3	2	1	2	3	1	18336	18341	18346	18360	18382	18422	614	615	616	615	614	616
THYROTOXICOSIS	60_70	UKBB	AB1_SEPSIS	2.48478889386699	2.2667449304859	1.91932921653735	1.65548057567501	1.81729651541083	-8.99573987846405	0.583670108846126	0.504983662536415	0.71064797367762	1.00250685106933	1.00201941494659	708.883005934389	2.07021386588771e-05	7.16426364227284e-06	0.00691696524948138	0.0986689832121528	0.0697340868129659	0.989875100312924	279	18992	235	147	101	59	35	9	8	6	3	2	1	0	18422	18510	18556	18598	18622	18648	606	608	611	612	613	614
THYROTOXICOSIS	60_70	UKBB	AB1_SEPSIS_BACT	3.2124368824472	3.95503251934847	2.16601193466102	3.33774086525167	4.07910350959832	-7.57822897570583	0.583310958454288	0.340520490073466	1.00254885396483	0.710833709810477	0.581872090260689	577.629725112929	3.64490972361663e-08	3.47133191747779e-31	0.0307335874772851	2.65916599401286e-06	2.37791313559968e-12	0.989532431967886	144	18864	111	63	37	21	11	5	13	11	3	5	3	0	18334	18382	18408	18424	18434	18440	550	552	560	558	560	563
THYROTOXICOSIS	60_70	UKBB	AB1_SEPSIS_BACT_IMPL	3.33074402773028	4.06899962840371	2.17115253815062	3.34376935010745	4.08299071642976	-7.73705557456795	0.583671940699534	0.341149041786356	1.00255989889685	0.710851347385094	0.581885546405494	700.006878142207	1.15299590114451e-08	8.52572871134638e-33	0.0303410934701166	2.55245870012074e-06	2.26961936088631e-12	0.991181298797185	136	18856	104	58	37	21	11	4	13	11	3	5	3	0	18327	18373	18394	18410	18420	18427	548	550	558	556	558	561
THYROTOXICOSIS	60_70	UKBB	AB1_SEPSIS_CONDITION	2.55938275436528	2.52210680943567	1.72671808493581	0.370917151643088	2.30513056956584	2.56861893757233	0.312056300750169	0.246863101068271	0.414470910585128	1.00256347114547	0.413186090758835	0.710635890039416	2.37070624695596e-16	1.67062650953302e-24	3.09884901111542e-05	0.71140577671518	2.42021814061218e-08	0.000300886121293659	1038	18721	810	590	425	291	177	59	34	26	11	7	8	2	18387	18607	18772	18906	19020	19138	528	536	551	555	554	560
THYROTOXICOSIS	60_70	UKBB	AB1_SEPSIS_EXPLICIT	2.52652720264554	2.31301235841671	1.95732048480944	1.70123041969098	1.86129132116855	-9.08688565516875	0.583958916780587	0.505199538046565	0.71079636421303	1.00260600582392	1.00210940292222	752.043585180578	1.51463243398708e-05	4.68515951587956e-06	0.00589256185888184	0.089732866157985	0.0632580521330796	0.99035945589231	281	19001	237	147	101	59	35	9	8	6	3	2	1	0	18457	18547	18593	18635	18659	18685	580	582	585	586	587	588
THYROTOXICOSIS	60_70	UKBB	AB1_SEPSIS_IMPLICIT	3.03858682038847	2.1700032939421	-12.2027862926459	-12.1872931914453	3.09616062511421	-12.2450098014759	0.45426566261449	0.582151085729305	864.872683195272	1028.6387733795	0.581099878290591	3180.000109139	2.24687879497379e-11	0.000193342287257627	0.988742745681928	0.990546899621049	9.92432586528786e-08	0.996927647865388	264	19020	217	137	95	67	31	8	9	4	2	3	3	0	18501	18581	18623	18651	18687	18710	557	562	564	563	563	566
THYROTOXICOSIS	60_70	UKBB	AB1_STREPTSTAPHYCOCC_INOTHER	4.233821764246	1.83900678244401	2.93689064520622	2.50507063562484	3.33307422649445	3.8274087635046	0.41883107460384	1.00274754146619	0.711348745812547	1.00334729363303	0.71090839295479	1.00492913883653	5.05701820203685e-24	0.0666587622606363	3.64942530731984e-05	0.0125350220099189	2.75252318839895e-06	0.000139735782659303	136	18891	88	61	46	38	23	13	11	5	4	3	3	1	18374	18401	18416	18424	18439	18449	554	560	561	562	562	564
THYROTOXICOSIS	60_70	UKBB	AB1_VIRAL_NOS	-12.5953453232692	0.934823958700855	-12.6324248011882	-12.653981875951	1.2322234598479	2.02693437088745	1278.19247905314	1.00233152111476	909.234858118977	1010.77791041981	1.00265478714933	1.00256159257037	0.992137749909511	0.35100098393909	0.988914973539356	0.990011502087673	0.219086492280282	0.0432016215215818	195	18866	118	113	108	94	75	34	1	1	0	1	2	1	18328	18333	18338	18352	18371	18412	614	614	615	614	613	614
THYROTOXICOSIS	60_70	UKBB	AB1_VIRAL_OTHER_INTEST_INFECTIONS	2.4590212744561	2.41038238548737	2.07078179784583	2.13269560486751	1.83500010182495	-10.9959480640348	1.00462710869547	0.711298828027993	1.00297700861709	1.00351174716244	1.00224737929022	855.232625033682	0.0143773095042818	0.000702233385417338	0.0389575148658043	0.0335672319193084	0.0671176487847882	0.989741673531066	103	18742	64	58	45	40	42	22	5	4	3	2	1	0	18255	18261	18274	18279	18277	18297	521	522	523	524	525	526
THYROTOXICOSIS	60_70	UKBB	AB1_VIRAL_SKIN_MUCOUS_MEMBRANE	1.2357001046782	0.540954525284736	0.639803556834482	-0.0475806545602197	0.850381236703562	0.687436920473674	0.713434631795943	0.711044097899581	0.710829999108027	1.00254246341812	0.581045084048796	1.0024602612202	0.0832657457843388	0.446783108087529	0.368077909728081	0.962146618314431	0.14332037578626	0.492870899137121	608	17954	385	366	325	312	269	140	7	5	4	3	4	1	17587	17606	17647	17660	17703	17832	583	585	586	587	586	589
THYROTOXICOSIS	60_70	UKBB	AB1_VIRAL_WARTS	1.54479734145633	1.48918148453763	-13.0954205842231	0.824729113706453	1.26894473757803	-13.0857410639306	1.0050529806919	0.711283441130095	1053.49881070564	1.00251608009793	0.710202656543469	1552.60439186311	0.124285778248113	0.0362908055584902	0.990082224371883	0.410701802024983	0.0739801485730999	0.993275307473574	265	17864	156	156	148	141	124	64	4	3	2	3	2	0	17394	17394	17402	17409	17426	17486	575	576	577	576	577	579
THYROTOXICOSIS	60_70	UKBB	AB1_ZOSTER	-14.0596682260726	-14.086218368963	0.946804138018023	-14.1070047623578	0.189735048679584	1.13651959015363	1765.84643337077	1227.99495850779	0.710773839796216	1376.46685028781	1.00218349527052	1.00222452457321	0.993647310733132	0.990847739556847	0.182835509640907	0.991822858460791	0.849840715589564	0.256795812287879	434	17931	292	276	240	215	173	90	2	2	3	1	2	1	17492	17508	17544	17569	17611	17694	579	579	578	580	579	580
THYROTOXICOSIS	60_70	UKBB	ACUTE_RESPIRATORY_INFECTIONS	1.800730027986	0.935369581072839	1.55263816655823	0.75979322710711	-0.0612896451887135	1.50837406260675	0.390246092891435	0.417718467126921	0.32841087737712	0.508056023947083	0.711924905606863	0.507403277447057	3.94337318557662e-06	0.0251406655606948	2.27043103335852e-06	0.134786338897152	0.931394839384797	0.00295161854347762	1705	15565	1041	970	869	799	680	361	24	18	14	6	5	4	15832	15903	16004	16074	16193	16512	373	379	383	391	392	393
THYROTOXICOSIS	60_70	UKBB	ALCOHOLMENTAL	2.04526151785073	0.799979841582063	1.66863518557924	1.90109428979688	-12.2131680834411	-12.0791778477994	0.712619361452508	1.0028830372457	0.710786447519222	0.710838856169252	864.812044074163	1454.52861872503	0.00410391744157637	0.425056154795939	0.0188953055394409	0.00748546657935361	0.988732379001595	0.993374019176872	325	19283	230	195	164	122	91	31	7	5	4	2	0	0	18742	18777	18808	18850	18881	18941	629	631	632	634	636	636
THYROTOXICOSIS	60_70	UKBB	ALCOHOL_RELATED	2.01384907573226	0.759483448333091	2.02771419636436	1.83082861040108	-12.3854128546025	-12.1684735101138	0.71288602743388	1.00299777447568	0.581885621814748	0.710940029767495	912.052139442352	1534.49025701113	0.00472917847017669	0.448921967712609	0.000492634143310531	0.0100175682949395	0.989165283922234	0.993672859543557	347	19271	243	203	173	133	98	34	8	6	5	2	0	0	18740	18780	18810	18850	18885	18949	627	629	630	633	635	635
THYROTOXICOSIS	60_70	UKBB	ALLERG_RHINITIS	-13.0119620285018	1.15088147029284	-13.0517552637167	-12.9104595359056	-12.7255494629285	-12.5319625881916	1609.1991972316	1.00239789956694	1526.35245210396	1755.16851990781	1953.8263911163	3766.20301315993	0.993548386991421	0.250915572466927	0.993177416463521	0.994131068709972	0.994803300997616	0.997345060534715	172	19351	126	119	78	57	30	9	1	1	0	0	0	0	18766	18773	18814	18835	18862	18883	630	630	631	631	631	631
THYROTOXICOSIS	60_70	UKBB	APPENDACUT_NOCOMPLIC	-12.9403421272495	-12.9620665806217	-12.9852324033214	-13.0503527954439	-13.1026009916045	-13.0304479004448	2045.68300114682	1503.76008310472	1724.82293565547	1995.20124776159	2061.28614243924	3197.73308965392	0.994952868879364	0.993122503485546	0.99399322772799	0.994781177701688	0.994928267152832	0.996748707870272	114	19081	73	66	52	43	33	15	0	0	0	0	0	0	18497	18504	18518	18527	18537	18555	625	625	625	625	625	625
THYROTOXICOSIS	60_70	UKBB	APPENDICITIS_BROAD	-12.9453481552195	-12.950895563259	-12.9800567133102	-13.0015625055977	-13.011191025556	-12.9647768172061	1706.67249174368	1271.75765762374	1376.49441783608	1450.869910745	1421.24265734226	2017.34219428056	0.993947992697044	0.991874913463162	0.992476225670494	0.992850077685719	0.992695629157141	0.994872300753374	172	19088	111	99	83	73	59	32	0	0	0	0	0	0	18524	18536	18552	18562	18576	18603	625	625	625	625	625	625
THYROTOXICOSIS	60_70	UKBB	ARTHROSIS_COMORB	2.90072753436853	1.60102469970684	1.8678422394934	2.08361492122766	2.45395501041591	2.68004713294992	0.383726701827062	0.517792559243243	0.517458282543372	0.517658632394992	0.465706968118818	0.720710654140482	4.05063454289012e-14	0.00198799777074657	0.000306612829881141	5.69571122773814e-05	1.36936527660133e-07	0.00020031623940883	868	9307	585	531	422	337	231	104	20	13	11	10	7	2	9429	9483	9592	9677	9783	9910	141	148	150	151	154	159
THYROTOXICOSIS	60_70	UKBB	ASTHMA_ACUTE_RESPIRATORY_INFECTIONS	2.21476444957294	1.68037208086785	2.1606340204013	-12.6397504110573	-12.638323608278	-12.6474718365883	0.712432418556181	0.71142767928173	0.582197773084212	1093.85076338067	1008.34782373614	1734.14056270392	0.00187889395390834	0.0181780273438337	0.00020630473570963	0.990780426714733	0.989999820468163	0.994180902477669	236	17519	154	131	123	104	84	42	7	5	3	0	0	0	17082	17105	17113	17132	17152	17194	512	514	516	519	519	519
THYROTOXICOSIS	60_70	UKBB	ASTHMA_COMORB	1.98589972192839	1.32410417652429	1.38355167472725	1.11876305194268	1.47847931997972	0.951304364668467	0.245120031050885	0.25093422642204	0.274959569532852	0.352489049322183	0.308749542666988	0.587638660352697	5.41768886912766e-16	1.31532252767844e-07	4.85802792426533e-07	0.00150408354494173	1.67945452412882e-06	0.105477519727606	6164	13117	4404	3875	3037	2244	1573	791	64	44	29	20	14	3	14643	15172	16010	16803	17474	18256	170	190	205	214	220	231
THYROTOXICOSIS	60_70	UKBB	ASTHMA_CVDMETABOCOMORB	2.3668929388274	2.42203981445813	2.56896748310312	2.65869926678117	2.36685967916558	2.06028170692841	0.341392072403133	0.265300134719321	0.285618914685255	0.325578269252918	0.396124532504715	0.716395356227867	4.11823038908374e-12	6.88589603620785e-20	2.37550893128835e-19	3.18563347858822e-16	2.30034615983234e-09	0.00402876787213416	1956	11293	1474	1239	913	647	417	188	45	39	25	18	9	2	11566	11801	12127	12393	12623	12852	164	170	184	191	200	207
THYROTOXICOSIS	60_70	UKBB	ASTHMA_EXCL	1.65525678203733	1.17650924543215	0.871062267834065	0.767728211868834	0.71741808087168	1.60380476656497	0.320849227337313	0.294877951497932	0.367489294017742	0.420426720836245	0.419049528704504	0.419065175457771	2.48290419130625e-07	6.61241204745899e-05	0.0177733438232155	0.067839865386691	0.0868943430863484	0.000129661303619905	3343	13200	2200	1963	1649	1367	1117	582	36	27	16	12	10	6	14042	14279	14593	14875	15125	15660	265	274	285	289	291	295
THYROTOXICOSIS	60_70	UKBB	ASTHMA_HOSPITAL_INFECTIONS	2.69103396395317	1.43756699080344	0.872539560285961	1.19506553504598	-12.1528587724316	-12.1171617607261	0.507195995721205	0.711159537710704	1.00268385817304	1.00305190490598	749.028404168165	1261.29708106663	1.12236366997759e-07	0.0432341422722237	0.384188899765071	0.233485054707493	0.987055026328116	0.992334916395872	285	17574	195	165	150	121	91	44	8	4	2	1	0	0	17136	17166	17181	17210	17240	17287	520	524	526	527	528	528
THYROTOXICOSIS	60_70	UKBB	ASTHMA_HOSPITAL_MAIN	1.91044250163755	1.27138009267298	2.01794044988579	0.667061949847038	1.31871550603195	2.40778534821466	0.584414764278372	0.58274983587443	0.453568173794944	1.00304650064811	0.710560402588957	0.710979739954614	0.00107934412667806	0.0291323430060813	8.625716446829e-06	0.506027520326657	0.0634705306617104	0.000707712429532493	476	17658	331	295	241	180	138	61	14	11	8	4	3	2	17269	17305	17359	17420	17462	17539	520	523	526	530	531	532
THYROTOXICOSIS	60_70	UKBB	ASTHMA_IMMUNECOMORB	3.57201406682538	3.1952430649864	2.45227784225764	2.12043241714028	2.01825613158423	2.23119706097877	0.339058616355715	0.31276978704453	0.469756904395167	0.594202102084286	0.59147445568156	0.719045156774339	5.95243917767792e-26	1.68208945050091e-24	1.78621463750563e-07	0.000358979633182279	0.000644300258814301	0.00191569694822963	713	10104	472	407	344	279	211	124	30	20	10	6	3	2	10201	10266	10329	10394	10462	10549	114	124	134	138	141	142
THYROTOXICOSIS	60_70	UKBB	ASTHMA_INFECTIONS	2.69103396395317	1.43756699080344	0.872539560285961	1.19506553504598	-12.1528587724316	-12.1171617607261	0.507195995721205	0.711159537710704	1.00268385817304	1.00305190490598	749.028404168165	1261.29708106663	1.12236366997759e-07	0.0432341422722237	0.384188899765071	0.233485054707493	0.987055026328116	0.992334916395872	285	17574	195	165	150	121	91	44	8	4	2	1	0	0	17136	17166	17181	17210	17240	17287	520	524	526	527	528	528
THYROTOXICOSIS	60_70	UKBB	ASTHMA_MEDICATIO_COMORB	2.34180066655801	1.70406034525715	1.55721788355061	0.932578109534373	1.49957665688616	-12.5065110237363	0.252140038865439	0.268396997458966	0.347468464331213	0.585545295289075	0.508564259337759	953.701777484553	1.57660424186498e-20	2.16678058716159e-10	7.40822926455818e-06	0.111235128724148	0.00319167944524529	0.989537121252908	2171	12415	1809	1483	988	600	340	130	48	29	14	6	4	0	12513	12839	13334	13722	13982	14192	216	235	250	258	260	264
THYROTOXICOSIS	60_70	UKBB	ASTHMA_MODE	2.44615201662358	1.80344534769577	2.56171546088718	1.20107388404608	1.84446661999527	2.93555187432903	0.59350755357679	0.590166608123005	0.462207765108015	1.00717793022085	0.715217965793572	0.715937807697611	3.76384190168169e-05	0.00224442881426335	2.98445467214824e-08	0.233059724986156	0.0099119081752786	4.12634619160738e-05	476	12362	331	295	241	180	138	61	14	11	8	4	3	2	12284	12320	12374	12435	12477	12554	209	212	215	219	220	221
THYROTOXICOSIS	60_70	UKBB	ASTHMA_NAS	2.30230377108956	1.5183911118706	2.20027115487728	1.13498876380203	2.08811378957758	1.45983632013916	0.429140298167446	0.462802166865778	0.37282749539682	0.717028761803649	0.460452363420952	1.00728546878823	8.09846843339317e-08	0.00103489518281756	3.60037560043173e-09	0.113443007171857	5.76258227389806e-06	0.147260059223856	1204	12330	796	728	600	462	333	173	22	17	13	6	6	1	12503	12571	12699	12837	12966	13126	213	218	222	229	229	234
THYROTOXICOSIS	60_70	UKBB	ASTHMA_NAS_EXMORE	2.33267103038445	1.5521911266596	2.23394888519684	1.16800207531391	2.1197368812928	1.49142825211193	0.429939870985294	0.46350355835981	0.373692702657365	0.717494234487674	0.461027755986128	1.00760727037178	5.77682550974131e-08	0.000811557814712153	2.25842142360874e-09	0.103548098114179	4.26871300912894e-06	0.13882836132886	1204	12193	796	728	600	462	333	173	22	17	13	6	6	1	12374	12442	12570	12708	12837	12997	205	210	214	221	221	226
THYROTOXICOSIS	60_70	UKBB	ASTHMA_OBESITY	3.22575796865683	1.58985013871881	1.93344620162158	2.10049648868653	3.29963112327635	-9.48743042669913	0.584103110503978	1.00287999145944	1.00358839997386	1.00371467168009	0.583509098350463	792.760114614411	3.34051710483256e-08	0.11290170165086	0.0540378516226381	0.0363739146926181	1.56021817994378e-08	0.990451470215958	140	17499	91	74	62	47	34	11	7	4	3	4	3	0	17026	17043	17055	17070	17083	17106	515	518	519	518	519	522
THYROTOXICOSIS	60_70	UKBB	ASTHMA_PSYCH_COMORB	2.27164714730036	0.34406481229941	1.99980649990601	2.20810387258508	2.00649494682671	-12.6111439703705	0.526097687980395	1.00991246636849	0.520415943171045	0.520846269617689	0.594142000575543	1326.08920347835	1.57507283911147e-05	0.733338656855031	0.000121684218839606	2.2406396336497e-05	0.000732463459767778	0.992412210753842	1097	10305	735	632	503	398	302	156	14	10	9	6	3	0	10528	10631	10760	10865	10961	11107	125	129	130	133	136	139
THYROTOXICOSIS	60_70	UKBB	AUD	-12.4441728195755	-12.4532568878263	2.53945988382637	1.76323874457536	-12.4762877417251	-12.5192299171485	1235.76786374864	946.285002399865	0.581627785355273	1.00270464857529	1309.09004688674	2296.72386852704	0.991965444441192	0.989500018942364	1.26469853923302e-05	0.0786654182520636	0.992395873230013	0.995650826407369	210	19367	158	127	101	67	46	18	4	4	4	1	0	0	18782	18813	18839	18873	18894	18922	633	633	633	636	637	637
THYROTOXICOSIS	60_70	UKBB	AUD_SWEDISH	2.01387522774008	0.759508746656306	2.02773935487038	1.83085366908589	-12.3853930608711	-12.1684401579255	0.712886000166008	1.00299777292859	0.581885611715024	0.710940021161233	912.051832561101	1534.49247020557	0.00472863546757518	0.448906858508606	0.000492554441459529	0.0100165465110232	0.989165297591292	0.993672886010457	347	19271	243	203	173	133	98	34	8	6	5	2	0	0	18740	18780	18810	18850	18885	18949	627	629	630	633	635	635
THYROTOXICOSIS	60_70	UKBB	BLEEDING	2.28247452309833	0.703503139543325	1.18275072914335	1.44117306733127	0.158518876803378	-11.6031139420622	0.362397431122149	0.581638282217077	0.504937399975843	0.504805753248916	1.00220899983959	655.773055500058	3.00998472756124e-10	0.226463129198986	0.0191616561109648	0.00430495433489411	0.874323252071015	0.985883130830246	906	18981	636	553	464	358	240	109	17	9	7	5	1	0	18661	18744	18833	18939	19057	19188	573	581	583	585	589	590
THYROTOXICOSIS	60_70	UKBB	BRADY_UNSPE	1.93263004377044	1.50234429973918	1.98310025648983	-10.997071636986	2.23062663533249	-10.9961531730339	1.00274465446287	1.00255097275138	1.00319336418981	800.625302977415	1.00294156876244	1147.41090329917	0.0539372516783968	0.133997781862635	0.0480656378572125	0.989040918714108	0.0261427704204805	0.992353631534721	164	19367	121	96	68	49	35	19	4	3	2	1	1	0	18779	18804	18832	18851	18865	18881	627	628	629	630	630	631
THYROTOXICOSIS	60_70	UKBB	BRONCHITIS	1.983308820521	0.995756074800409	1.72148033730255	1.24235733819987	-0.108686668674636	1.51048793487313	0.344018716674827	0.385686661279931	0.28766242929252	0.385777233455507	0.710747866851758	0.505671112863249	8.16002713210121e-09	0.00982937227114648	2.17220074141501e-09	0.00128011456241635	0.878462356874054	0.00281641674507243	1588	17857	988	916	809	732	617	315	30	24	21	9	5	4	17944	18016	18123	18200	18315	18617	483	489	492	504	508	509
THYROTOXICOSIS	60_70	UKBB	C3_BLADDER	-12.7186707181214	-12.7786046251139	-12.8196873182114	-12.7992531099392	-12.7030729200371	-12.5737874394713	1773.94326168207	1323.32237776808	1723.42860773445	1974.32169632603	1918.02690760024	4165.86388359186	0.994279442710028	0.992295382397508	0.994065007268808	0.994827461536479	0.994715657209972	0.997591756255983	106	19350	96	79	52	36	24	6	0	0	0	0	0	0	18727	18744	18771	18787	18799	18817	633	633	633	633	633	633
THYROTOXICOSIS	60_70	UKBB	C3_BLADDER_EXALLC	-12.7033471787557	-12.749517576715	-12.79238559369	-12.7923705225726	-12.6859348720701	-12.5281802935373	1936.5721227444	1397.14104501143	1806.51946675625	2136.4775089874	2043.227712413	4452.07744407698	0.994766147991257	0.992719058619812	0.994350040590362	0.995222615775124	0.99504614856126	0.997754749650194	106	13851	96	79	52	36	24	6	0	0	0	0	0	0	13473	13490	13517	13533	13545	13563	388	388	388	388	388	388
THYROTOXICOSIS	60_70	UKBB	C3_BREAST	2.2148255868834	1.03844197488299	-0.324127156946146	-0.00674920788104806	-13.1711899209787	0.758970769738566	0.345108824448978	0.454815190783665	1.00338990128175	1.00309519748451	732.503598797039	1.0031695353283	1.3829410295552e-10	0.0224175634094376	0.746670924328845	0.994631568221828	0.985653964249469	0.449305850797013	694	9624	479	438	354	258	174	97	15	6	2	2	1	1	9388	9429	9513	9609	9693	9770	436	445	449	449	450	450
THYROTOXICOSIS	60_70	UKBB	C3_BREAST_EXALLC	2.2828093848703	1.11428918292264	-0.246144209974282	0.0742021018726672	-14.1669860785275	0.843785429572542	0.348317204512089	0.456949179528444	1.00437445878117	1.00400668925024	1258.51116653367	1.00412680692064	5.60823515469354e-11	0.0147466970173302	0.806400565045292	0.941085194677886	0.991018450181257	0.400730335280967	694	7878	479	438	354	258	174	97	15	6	2	2	1	1	7765	7806	7890	7986	8070	8147	313	322	326	326	327	327
THYROTOXICOSIS	60_70	UKBB	C3_BRONCHUS_LUNG	1.84900018110499	1.7702190403691	2.61741638416015	-11.1838125855034	-11.1522099402851	5.78260203954471	1.00273134598528	1.00208693254696	1.00258550992948	1125.5660686802	1354.03467536667	1.01604673666917	0.0651884337293588	0.0773065697495737	0.00903659760422486	0.992072216093935	0.993428472926263	1.26093763199489e-08	160	19343	144	71	26	17	11	3	3	2	1	0	1	1	18724	18797	18842	18851	18857	18865	632	633	634	635	634	634
THYROTOXICOSIS	60_70	UKBB	C3_BRONCHUS_LUNG_EXALLC	1.95630512745309	1.87598106169097	2.75691725893845	-11.1502211944466	-11.1021295923328	5.8931464185763	1.00401966205864	1.00311453891195	1.00388533585806	1182.47229480715	1417.83117417975	1.02511295338083	0.051358401437279	0.0614621041200679	0.00602813297490145	0.992476392437825	0.993752339888581	8.98909460570553e-09	160	13913	144	71	26	17	11	3	3	2	1	0	1	1	13526	13599	13644	13653	13659	13667	400	401	402	403	402	402
THYROTOXICOSIS	60_70	UKBB	C3_CANCER	1.91977920565241	0.997094699822527	0.349491656829718	0.328210258923085	-0.55829670436758	0.413472726094609	0.210145025294546	0.247639178091593	0.385405758247718	0.453427315078259	0.710460635717959	0.710549541612544	6.51071475568426e-20	5.66370054438162e-05	0.364504726636404	0.469162031078964	0.431970863246872	0.560630297888754	4203	16146	3245	2699	1996	1414	950	412	53	28	13	7	4	2	16592	17138	17841	18423	18887	19425	459	484	499	505	508	510
THYROTOXICOSIS	60_70	UKBB	C3_CANCER_EXALLC	1.9197322963344	0.997048224422264	0.349446579858023	0.328167635026495	-0.55833690856968	0.41343349778321	0.210145102708595	0.24763930334747	0.385405815899499	0.453427342112366	0.710460646889064	0.710549543093508	6.52436389682033e-20	5.66826959510957e-05	0.36456666217996	0.469219777565233	0.431937713935139	0.560667488448543	4203	16145	3245	2699	1996	1414	950	412	53	28	13	7	4	2	16591	17137	17840	18422	18886	19424	459	484	499	505	508	510
THYROTOXICOSIS	60_70	UKBB	C3_CANCER_WIDE	1.91977920565241	0.997094699822527	0.349491656829718	0.328210258923085	-0.55829670436758	0.413472726094609	0.210145025294546	0.247639178091593	0.385405758247718	0.453427315078259	0.710460635717959	0.710549541612544	6.51071475568426e-20	5.66370054438162e-05	0.364504726636404	0.469162031078964	0.431970863246872	0.560630297888754	4203	16146	3245	2699	1996	1414	950	412	53	28	13	7	4	2	16592	17138	17841	18423	18887	19425	459	484	499	505	508	510
THYROTOXICOSIS	60_70	UKBB	C3_CANCER_WIDE_EXALLC	1.91977920565241	0.997094699822527	0.349491656829718	0.328210258923085	-0.55829670436758	0.413472726094609	0.210145025294546	0.247639178091593	0.385405758247718	0.453427315078259	0.710460635717959	0.710549541612544	6.51071475568426e-20	5.66370054438162e-05	0.364504726636404	0.469162031078964	0.431970863246872	0.560630297888754	4203	16146	3245	2699	1996	1414	950	412	53	28	13	7	4	2	16592	17138	17841	18423	18887	19425	459	484	499	505	508	510
THYROTOXICOSIS	60_70	UKBB	C3_COLON	2.65403722494676	-13.0569772953551	-13.0140222672578	-13.0999803494172	-13.2480336395492	-13.260937606576	0.508091879330261	1043.60301536208	1303.24933372711	1567.38125770071	1719.01561503797	4516.04650515288	1.75536447933324e-07	0.990017575026287	0.992032595295764	0.99333145632021	0.993850959366569	0.997657091847767	266	19270	228	177	106	73	43	8	4	0	0	0	0	0	18675	18726	18797	18830	18860	18895	629	633	633	633	633	633
THYROTOXICOSIS	60_70	UKBB	C3_COLON_EXALLC	2.86578832961225	-14.0337273685314	-13.9925406765191	-14.0567655597495	-14.2254404617376	-14.2493856386812	0.509329463891024	1822.21934264303	2244.37068573069	2763.35570304749	2990.29839041066	7870.63108232128	1.8380635915838e-08	0.993855194351595	0.995025616793853	0.995941301428084	0.996204319762726	0.998555470524261	266	13958	228	177	106	73	43	8	4	0	0	0	0	0	13603	13654	13725	13758	13788	13823	389	393	393	393	393	393
THYROTOXICOSIS	60_70	UKBB	C3_COLORECTAL	2.53870218590161	0.491398317237779	-12.7409736192048	-12.8048363766255	-12.8368643269187	-12.8507438699857	0.455235117955291	1.00231306529255	940.089405723326	1113.3393002745	1225.99990241239	2450.33735243969	2.45147255471666e-08	0.623946882974018	0.989186650893408	0.99082350186945	0.991645881300101	0.99581553000607	373	19187	310	240	149	106	59	15	6	1	0	0	0	0	18620	18690	18781	18824	18871	18915	624	629	630	630	630	630
THYROTOXICOSIS	60_70	UKBB	C3_COLORECTAL_EXALLC	2.72831017004289	0.637545278949864	-13.0302517615885	-13.083102589953	-13.1921469934311	-13.2076166602231	0.456898502260791	1.00341016515557	1161.18278576368	1390.67115046169	1573.81039411662	3110.56596825912	2.35268984746319e-09	0.525181565269494	0.99104669941727	0.992493803024733	0.993311972529728	0.996612152945627	373	14025	310	240	149	106	59	15	6	1	0	0	0	0	13694	13764	13855	13898	13945	13989	388	393	394	394	394	394
THYROTOXICOSIS	60_70	UKBB	C3_DIGESTIVE_ORGANS	2.44731655093067	1.269876318882	-12.6961259424467	1.06688173190867	-12.7347782224393	-12.6262220671345	0.386448881374768	0.581312591308571	804.46215071055	1.00228702549936	1110.14022706626	1987.25921870396	2.40698749233104e-10	0.0289256582017678	0.987408205154454	0.287126109808842	0.990847408427918	0.99493060604552	587	19061	510	342	192	122	68	19	10	4	1	1	0	0	18508	18676	18826	18896	18950	18999	620	626	629	629	630	630
THYROTOXICOSIS	60_70	UKBB	C3_DIGESTIVE_ORGANS_EXALLC	2.57206128703172	1.39103345021376	-13.0584088748172	1.20200400750935	-13.1380407577371	-13.0861972210695	0.389947116675563	0.583048650107798	1013.31199142488	1.00329833230202	1452.21747879937	2645.8329191662	4.2261727786871e-11	0.0170423356970546	0.989718058663232	0.230896605425334	0.992781730669991	0.996053706915216	587	14199	510	342	192	122	68	19	10	4	1	1	0	0	13868	14036	14186	14256	14310	14359	398	404	407	407	408	408
THYROTOXICOSIS	60_70	UKBB	C3_FEMALE_GENITAL	2.40933364610969	0.959629242580603	1.97022770008678	-13.1693978800693	-13.1697575774406	-13.1698550559702	0.585043002635011	1.00310315063342	0.711822745483741	1503.56059500269	1428.74324042176	2237.45085685008	3.81816192906866e-05	0.338738600642414	0.00564252033301168	0.9930115720458	0.992645426314923	0.995303600386029	167	10101	121	98	66	52	42	19	4	1	2	0	0	0	9674	9697	9729	9743	9753	9776	469	472	471	473	473	473
THYROTOXICOSIS	60_70	UKBB	C3_FEMALE_GENITAL_EXALLC	2.58856243917647	1.09795498138371	2.11311567765062	-13.1631362159185	-13.1661471616907	-13.1653110205627	0.588382848968957	1.00445662360482	0.714040363248994	1600.26013467074	1537.85172077195	2400.56272727341	1.08524290619403e-05	0.274357131197472	0.00308260260982162	0.993436976591787	0.99316908316141	0.995624215261957	167	7754	121	98	66	52	42	19	4	1	2	0	0	0	7491	7514	7546	7560	7570	7593	305	308	307	309	309	309
THYROTOXICOSIS	60_70	UKBB	C3_LUNG_NONSMALL	1.98517440497843	1.88860978910487	2.7474462708636	-10.1465058360538	-10.1412319289483	5.84561157858246	1.00284544307739	1.00207583095917	1.00254532399146	786.339236024309	822.153024657467	1.01762251544336	0.0477550459604951	0.0594706933701096	0.00613512173806427	0.989704805087681	0.990158368386537	9.22577764416535e-09	132	19369	117	61	23	13	9	3	3	2	1	0	1	1	18746	18802	18840	18850	18854	18860	635	636	637	638	637	637
THYROTOXICOSIS	60_70	UKBB	C3_LUNG_NONSMALL_EXALLC	2.10553944450956	2.00680909936177	2.89346117668154	-11.1058282703703	-11.0884620842618	6.0176127147375	1.0042302539015	1.00312589894343	1.00394197330757	1359.19458368948	1423.45767434189	1.02755128976708	0.0360227981256274	0.0454403062511251	0.00395034322507234	0.993480646245328	0.993784695264981	4.7339247568877e-09	132	13877	117	61	23	13	9	3	3	2	1	0	1	1	13492	13548	13586	13596	13600	13606	397	398	399	400	399	399
THYROTOXICOSIS	60_70	UKBB	C3_LYMPHNODES_SECONDARY_NAS	2.3546177974336	1.04483105772866	0.686346111267943	-12.9645536173744	-12.9599408720152	-13.024585661717	0.453679250083001	0.710601786211441	1.00252794073313	1056.57034228917	1122.24017192501	2107.88720722402	2.10238102870125e-07	0.141467853746261	0.493586618823331	0.990209873223995	0.990786012518851	0.995069921366269	446	19202	357	257	157	120	73	30	8	3	1	0	0	0	18661	18761	18861	18898	18945	18988	622	627	629	630	630	630
THYROTOXICOSIS	60_70	UKBB	C3_LYMPHNODES_SECONDARY_NAS_EXALLC	2.47023786421559	1.15833725652778	0.796841968661195	-13.2872197083583	-13.3056118235603	-13.3282956522214	0.456177561989609	0.712084088658545	1.00363138390817	1316.26021529983	1417.84235137033	2602.78953317783	6.1261405545248e-08	0.103803792090814	0.427219417065901	0.991945751087212	0.992512435241666	0.995914231746084	446	14037	357	257	157	120	73	30	8	3	1	0	0	0	13713	13813	13913	13950	13997	14040	405	410	412	413	413	413
THYROTOXICOSIS	60_70	UKBB	C3_MALE_GENITAL	1.97880243913784	1.89058018900745	0.635183732797391	-14.5820461466049	-14.5726098666809	-14.5703884974424	0.606158683021478	0.469710932949134	1.01068126770386	2426.43033919806	2583.54724255351	4452.68946399787	0.00109659111630838	5.69785712231983e-05	0.529695525410933	0.995205005779982	0.995499521519463	0.997389113394513	781	8635	649	556	413	264	158	62	9	6	1	0	0	0	8617	8710	8853	9002	9108	9204	141	144	149	150	150	150
THYROTOXICOSIS	60_70	UKBB	C3_MALE_GENITAL_EXALLC	2.17910539408977	2.02041748094291	0.757978807684117	-14.690566127663	-14.6657572843066	-14.6611542605426	0.610054371486964	0.478785200152773	1.0152810472419	2732.91313716767	2894.48169590599	4956.20479249795	0.000354284976177588	2.44429242430095e-05	0.455322903448888	0.995711053053606	0.995957296514148	0.997639748142541	781	6577	649	556	413	264	158	62	9	6	1	0	0	0	6608	6701	6844	6993	7099	7195	92	95	100	101	101	101
THYROTOXICOSIS	60_70	UKBB	C3_MELANOMA	1.73237427576218	-13.1380012265425	0.775521485769127	0.982775464849022	-13.1813466391024	-13.1450347311428	0.711534851938683	907.734861742194	1.00242124837033	1.00234569703396	1145.07308757708	1737.09157656764	0.0149041192681765	0.988452308255812	0.439138806335721	0.326851424844879	0.990815467747835	0.993962252591171	340	19212	246	212	170	125	98	44	4	2	2	1	0	0	18680	18714	18756	18801	18828	18882	622	624	624	625	626	626
THYROTOXICOSIS	60_70	UKBB	C3_MELANOMA_EXALLC	1.92490181983224	-13.4523985078951	0.932939167007428	1.15836041380092	-13.4228644600266	-13.4610775129151	0.713191271537746	1143.95708575471	1.00363193649366	1.00354205223617	1395.72395980594	2210.78956864685	0.00695485930361372	0.990617468232187	0.352597364595829	0.248388703962955	0.992326755480762	0.995141862568979	340	13879	246	212	170	125	98	44	4	2	2	1	0	0	13583	13617	13659	13704	13731	13785	386	388	388	389	390	390
THYROTOXICOSIS	60_70	UKBB	C3_NONHODGKIN	2.23560246974312	-12.413224200524	-12.4580872526566	-12.4597603915675	-12.5499336614546	-12.1618668481251	1.00350972957018	1188.83949786946	1286.3361668266	1577.21913375716	1516.89894888671	2591.16091867333	0.0258949522042418	0.991669068876232	0.992272657536449	0.993696914504289	0.993398845664087	0.996255064635283	107	19363	83	65	56	39	28	12	1	0	0	0	0	0	18755	18773	18782	18799	18810	18826	631	632	632	632	632	632
THYROTOXICOSIS	60_70	UKBB	C3_NONHODGKIN_EXALLC	2.41693153320865	-12.4373483953656	-12.4928484006726	-12.4664989789217	-12.5761891566907	-12.161065821972	1.00424954746782	1315.46377760227	1395.14828608909	1680.4588069722	1658.40502785245	2776.53784804551	0.0160972051654094	0.99245633320713	0.992855442140688	0.99408094040392	0.993949456965694	0.996505325635929	107	13825	83	65	56	39	28	12	1	0	0	0	0	0	13463	13481	13490	13507	13518	13534	385	386	386	386	386	386
THYROTOXICOSIS	60_70	UKBB	C3_PROSTATE	1.98804331107907	1.89438016962931	0.641448948234962	-14.5842557103105	-14.5742881443782	-14.5709902192893	0.606298377975187	0.469751170699986	1.01066162778013	2440.10283800587	2609.77657788268	4591.51400956068	0.00104181158631656	5.5132346077233e-05	0.525635703257758	0.995231150507923	0.995544239629103	0.997467948786937	773	8650	645	554	409	259	155	59	9	6	1	0	0	0	8626	8717	8862	9012	9116	9212	143	146	151	152	152	152
THYROTOXICOSIS	60_70	UKBB	C3_PROSTATE_EXALLC	2.22800766118297	2.05152708632621	0.797149408469097	-14.7246603760789	-14.6928549889753	-14.6839695219206	0.611293554246662	0.479778522024815	1.01572355593171	2835.27206909745	3003.08671618033	5256.14964618389	0.000267659546151836	1.90291681036877e-05	0.432565319883579	0.99585629665206	0.996096298080118	0.997770973407995	773	6574	645	554	409	259	155	59	9	6	1	0	0	0	6602	6693	6838	6988	7092	7188	91	94	99	100	100	100
THYROTOXICOSIS	60_70	UKBB	C3_RECTUM	3.07529923619179	1.51915630701942	-12.1941624538977	-12.1803216261415	-12.1564036555348	-12.1898112908809	0.584617395108992	1.00227444808277	1173.8218614339	1408.23194668565	1739.90322989302	2356.00341248592	1.43771929508587e-07	0.129592974723406	0.99171138374957	0.993098885862289	0.994425363599773	0.995871814623485	119	19353	92	72	49	34	19	7	4	1	0	0	0	0	18742	18762	18785	18800	18815	18827	634	637	638	638	638	638
THYROTOXICOSIS	60_70	UKBB	C3_RECTUM_EXALLC	3.25819772116354	1.70213434860342	-12.2078915393798	-12.1689429450236	-12.149748236549	-12.1979277827867	0.586287594346746	1.00353179611758	1297.2165085572	1517.10626457155	1923.94464754636	2528.95106383426	2.73921634217284e-08	0.0898586289244736	0.992491350255674	0.99360011371031	0.994961376817282	0.996151566293989	119	13833	92	72	49	34	19	7	4	1	0	0	0	0	13475	13495	13518	13533	13548	13560	381	384	385	385	385	385
THYROTOXICOSIS	60_70	UKBB	C3_RESPIRATORY_INTRATHORACIC	1.7958983553411	2.3890390499721	2.51844906814079	-10.5210767493556	-10.3880112265432	5.79345507831577	1.00273797000342	0.710096052911572	1.00271307341363	777.995575151141	827.419587782528	1.01613635083493	0.0732941510187256	0.000767134523642468	0.0120173373385281	0.989210287167479	0.989983055556665	1.18789507490964e-08	174	19328	157	80	35	20	14	3	4	3	1	0	1	1	18713	18790	18835	18850	18856	18867	628	629	631	632	631	631
THYROTOXICOSIS	60_70	UKBB	C3_RESPIRATORY_INTRATHORACIC_EXALLC	1.8997077503927	2.49493154421633	2.64902967058166	-11.0855667357852	-10.9376542080504	5.89818554662327	1.00398578849286	0.71156416773585	1.00405341746341	1100.18169523203	1170.62666330828	1.02501720611297	0.0584688699438871	0.000454444909566832	0.00833141361034718	0.991960552591254	0.99254513952027	8.70371943006801e-09	174	13926	157	80	35	20	14	3	4	3	1	0	1	1	13539	13616	13661	13676	13682	13693	400	401	403	404	403	403
THYROTOXICOSIS	60_70	UKBB	C3_SECONDARY_NAS	2.91308613610908	-12.0899332840425	-12.1259325847436	-12.133777804988	-11.9129145376225	-12.2353798728371	0.505460716569715	941.838572050649	1431.64328662039	1853.78310756813	2433.17375837864	6133.49520354723	8.25194404337458e-09	0.989758217081308	0.993242046531647	0.994777552558915	0.99609354137729	0.998408344035931	279	19301	257	98	36	20	11	3	4	0	0	0	0	0	18688	18847	18909	18925	18934	18942	631	635	635	635	635	635
THYROTOXICOSIS	60_70	UKBB	C3_SECONDARY_NAS_EXALLC	3.0166349733081	-12.0663836372315	-12.0851872188821	-12.1340751710943	-11.8888421958476	-12.1865433501192	0.507823849570427	980.757853694101	1501.96621929948	1913.01812301981	2529.43891004308	5967.29118992688	2.84470337625323e-09	0.990183776458778	0.993580095126847	0.994939135074729	0.996249805176351	0.998370542391809	279	13990	257	98	36	20	11	3	4	0	0	0	0	0	13607	13766	13828	13844	13853	13861	401	405	405	405	405	405
THYROTOXICOSIS	60_70	UKBB	C3_SECONDARY_RESPIRATORY_DIGESTIVE	3.01220497683438	1.92082672833856	-12.0814322963836	-12.0858254998687	-12.0570494400367	-12.5885685046748	0.361674168025465	0.710839318378306	1168.16912570276	1553.8799713392	2156.23630624777	11045.266431301	8.18698812664868e-17	0.00688832697733887	0.991748269793285	0.99379424632304	0.995538483682462	0.999090631055355	436	19217	404	150	58	26	14	1	9	2	0	0	0	0	18613	18867	18959	18991	19003	19016	627	634	636	636	636	636
THYROTOXICOSIS	60_70	UKBB	C3_SECONDARY_RESPIRATORY_DIGESTIVE_EXALLC	3.12650200326572	1.98955819140673	-12.0799597826741	-12.0693334636402	-12.0275342552862	-12.6102627243347	0.36476593259339	0.712329922318651	1222.4462341664	1637.02399387473	2261.22641328598	11963.8636265828	1.02362860894663e-17	0.0052216996639731	0.992115598810202	0.99411746704754	0.995756046993179	0.999159006455905	436	14119	404	150	58	26	14	1	9	2	0	0	0	0	13729	13983	14075	14107	14119	14132	413	420	422	422	422	422
THYROTOXICOSIS	60_70	UKBB	C3_SKIN	0.731832634974424	-0.566756528815094	-0.279421020788234	0.777772252041343	-0.571827861451291	0.487444974288072	0.505606704069164	0.710395844846831	0.710301046756677	0.504645967886221	1.00195061134972	1.00200734172684	0.147775242376248	0.424984335941091	0.694035933257083	0.12326238686181	0.568193107454552	0.626635058028407	1789	18158	1364	1201	914	632	430	183	13	9	7	5	2	1	17997	18160	18447	18729	18931	19178	573	577	579	581	584	585
THYROTOXICOSIS	60_70	UKBB	C3_SKIN_EXALLC	0.947904078632872	-0.375994218647889	-0.0946468090525656	0.970457154843874	-0.387543073058817	0.677686896092419	0.507366622188905	0.711649363906727	0.71151896432813	0.506397676644045	1.00274557869415	1.00281972400566	0.0617227327764378	0.597262014493964	0.894176944884371	0.05531504290109	0.69913976320702	0.499179458881737	1789	14920	1364	1201	914	632	430	183	13	9	7	5	2	1	14929	15092	15379	15661	15863	16110	403	407	409	411	414	415
THYROTOXICOSIS	60_70	UKBB	C3_UNCERTAIN_SECONDARY	2.8434989163351	1.42063409849572	0.460645373685357	-13.2577489582634	-13.2767511635252	-13.3810059221567	0.287603703480032	0.505039993918845	1.00243780979807	1112.3575044044	1223.04017064079	2305.6454050569	4.74660970379734e-23	0.00490947707772666	0.645857103866031	0.990490554767727	0.991338709085987	0.995369436220926	788	18995	667	389	212	148	89	35	17	5	1	0	0	0	18489	18767	18944	19008	19067	19121	610	622	626	627	627	627
THYROTOXICOSIS	60_70	UKBB	C3_UNCERTAIN_SECONDARY_EXALLC	2.92235239949542	1.48181683297839	0.533948398742718	-13.2380905175321	-13.2519073194226	-13.3461256560801	0.29083193597271	0.506774094666115	1.00328493804831	1141.90678346191	1253.66946779857	2352.34685966317	9.35119627578789e-24	0.00345544198991335	0.59458737617953	0.990750355806367	0.99156612199569	0.995473197145354	788	14343	667	389	212	148	89	35	17	5	1	0	0	0	14027	14305	14482	14546	14605	14659	420	432	436	437	437	437
THYROTOXICOSIS	60_70	UKBB	CARDIAC_ARRHYTM	2.72005033038709	2.73309360214267	2.29964434848258	2.39235004499469	0.880470624113924	2.49684950063901	0.330598725232246	0.265392087545758	0.388642751300323	0.4560835187725	1.00351523627367	0.712481272535642	1.90923279473938e-16	7.1699864048632e-25	3.27635084607202e-09	1.55925903397759e-07	0.380276795601847	0.000457564732043797	995	16577	762	595	410	274	181	92	33	25	10	6	2	2	16447	16614	16799	16935	17028	17117	330	338	353	357	361	361
THYROTOXICOSIS	60_70	UKBB	CD2_BENIGN	0.808280114395869	0.57954956520578	0.804879117755943	0.91212369090024	0.256965122166449	1.62215349208876	0.454855536660564	0.384874662553391	0.384910257274375	0.415695001250967	0.581565969707279	0.453003942636784	0.0755675794201779	0.132114988350162	0.0365206657342546	0.0282200459542612	0.658597507265636	0.00034243678882274	2356	17754	1619	1448	1150	922	615	300	20	19	15	10	7	5	17934	18105	18403	18631	18938	19253	537	538	542	547	550	552
THYROTOXICOSIS	60_70	UKBB	CD2_BENIGN_ASCENDING_COLON	1.28074247165927	1.53569979727446	-11.663673317966	2.70014654600739	-11.7332654070072	-11.8352398344171	1.00320995942076	0.710276020702045	670.25511728597	0.711037741745874	1123.09467963892	1862.09572734716	0.201727785632826	0.0306091656926444	0.986116040071217	0.000146178759617724	0.991664441841543	0.994928782973053	223	19364	193	162	97	52	27	6	4	3	1	2	0	0	18762	18793	18858	18903	18928	18949	628	629	631	630	632	632
THYROTOXICOSIS	60_70	UKBB	CD2_BENIGN_ASCENDING_COLON_EXALLC	1.48541252088951	1.70720413649592	-12.008462344236	2.88359612085186	-12.0968505849308	-12.2876530745101	1.00409356802979	0.712080875274237	861.29578194403	0.712613248730938	1489.19291404187	2544.3707425286	0.139045013292638	0.0165079986945364	0.988875997658727	5.19870656655039e-05	0.993518781831389	0.996146752356772	223	13767	193	162	97	52	27	6	4	3	1	2	0	0	13416	13447	13512	13557	13582	13603	377	378	380	379	381	381
THYROTOXICOSIS	60_70	UKBB	CD2_BENIGN_CAECUM	-13.4371454429898	-13.4349363225227	2.00194102857087	-13.4191094272254	-13.339787287556	-13.0532007342754	1516.39183253287	1242.03751997162	0.710235380502131	2067.19740728849	2420.71156565194	6262.43174905523	0.992929828325113	0.991369568905974	0.00482184424080154	0.994820608327867	0.995603129012932	0.998336917636654	241	19360	204	167	100	65	34	9	2	2	2	0	0	0	18767	18804	18871	18906	18937	18962	628	628	628	630	630	630
THYROTOXICOSIS	60_70	UKBB	CD2_BENIGN_CAECUM_EXALLC	-13.4463630389826	-13.4353506168016	2.15051172224996	-13.4226851766089	-13.3269907975361	-13.035178285837	1668.24025146908	1341.91167755515	0.711974304022875	2244.73649312323	2629.02380519851	6770.70315065516	0.993568954296874	0.992011635406969	0.00252365506981213	0.995228976996979	0.995955398107029	0.998463887598499	241	13762	204	167	100	65	34	9	2	2	2	0	0	0	13420	13457	13524	13559	13590	13615	377	377	377	379	379	379
THYROTOXICOSIS	60_70	UKBB	CD2_BENIGN_COLON	0.596007135775631	0.0952390622496225	0.892344025973943	1.3138687247708	1.13502826668461	1.6141478400104	0.711791478094628	0.710317969620726	0.581343470722543	0.583102479743277	0.710235770763656	1.00199647131474	0.402404908007227	0.893339727654537	0.124791518973453	0.0242441401871689	0.110020572814227	0.107194618278289	1037	18957	816	710	483	351	195	65	9	9	8	6	3	1	18566	18672	18899	19031	19187	19317	603	603	604	606	609	611
THYROTOXICOSIS	60_70	UKBB	CD2_BENIGN_COLON_EXALLC	0.762466956705033	0.243076106762765	1.03454393889562	1.47371611967275	1.30020948068194	1.74508644585466	0.713522520808695	0.711957509397687	0.583399132585678	0.584733732524607	0.711902700140106	1.00307540867696	0.285251975984908	0.73278787133652	0.0761783683331677	0.0117248189285798	0.0677920639563106	0.0819053767585347	1037	13672	816	710	483	351	195	65	9	9	8	6	3	1	13513	13619	13846	13978	14134	14264	371	371	372	374	377	379
THYROTOXICOSIS	60_70	UKBB	CD2_BENIGN_COLORECANI	0.862479623518716	-0.0541545204797396	0.985162949579039	1.0734568084017	0.883193192462127	1.40102865560856	0.582922444851203	0.71038224935072	0.504619319261815	0.583192382097975	0.710086872200844	1.00197879459192	0.138985718723761	0.939233784340064	0.0509038548669412	0.0656719225428928	0.213579847113972	0.162034469785736	1230	18853	944	822	576	446	244	81	10	10	9	6	3	1	18536	18658	18904	19034	19236	19399	593	593	594	597	600	602
THYROTOXICOSIS	60_70	UKBB	CD2_BENIGN_COLORECANI_EXALLC	1.02312717035101	0.0897117464103181	1.12454159302445	1.23520537990117	1.03830254971558	1.52462821043754	0.585088541054978	0.711990040789479	0.506905267098061	0.584518590529635	0.711630250046699	1.00299431313056	0.0803479629525418	0.899730811383039	0.0265244872384175	0.0345835516730538	0.144551952338197	0.12849171864377	1230	13652	944	822	576	446	244	81	10	10	9	6	3	1	13557	13679	13925	14055	14257	14420	371	371	372	375	378	380
THYROTOXICOSIS	60_70	UKBB	CD2_BENIGN_DESCENDING_COLON	-12.3539455452226	1.27992132382594	-12.4331882551656	2.12995820717644	2.50114220703822	-12.7855612778243	1160.25789781348	1.00240667724821	1136.62252726525	1.00289622616672	1.0022834352974	3664.7851613008	0.99150461618313	0.201655787718111	0.991272343385227	0.0336862702700581	0.0125799602421838	0.997216376731107	170	19386	139	121	74	50	24	7	2	2	2	2	1	0	18778	18796	18843	18867	18893	18910	637	637	637	637	638	639
THYROTOXICOSIS	60_70	UKBB	CD2_BENIGN_DESCENDING_COLON_EXALLC	-12.4778466817715	1.45734580559276	-12.5320729782371	2.29751485158951	2.67229486118903	-12.8994388799297	1363.09616979335	1.00377480266646	1318.86603910663	1.00381699368431	1.00362614332848	4195.2123316776	0.992696229072445	0.146539062486779	0.992418489234259	0.0220922195801245	0.00775303687046316	0.997546668417765	170	13748	139	121	74	50	24	7	2	2	2	2	1	0	13397	13415	13462	13486	13512	13529	380	380	380	380	381	382
THYROTOXICOSIS	60_70	UKBB	CD2_BENIGN_EXALLC	0.904189359716876	0.665113575455903	0.893638822351022	1.00857842571622	0.346793066039443	1.71078321739508	0.457218241748204	0.38738055545856	0.387387602061311	0.417937197288911	0.583131658129212	0.454944179031579	0.0479751914024059	0.085988057694635	0.0210640859997049	0.0158118544319027	0.552038668885358	0.000169625294717327	2356	13121	1619	1448	1150	922	615	300	20	19	15	10	7	5	13475	13646	13944	14172	14479	14794	363	364	368	373	376	378
THYROTOXICOSIS	60_70	UKBB	CD2_BENIGN_LEIOMYOMA_UTERI	-13.0185904568126	-13.0152577960518	0.793073258859858	1.00413041253422	0.647644404705511	-13.0187469293773	1280.32966790521	982.949381953077	1.00330880018048	1.00475728729089	1.00488802184791	1229.20057410211	0.991887125949953	0.989435498917245	0.42926046270188	0.31761253634226	0.519255080064668	0.991549578484312	255	10017	123	106	106	92	97	71	0	0	1	1	1	0	9679	9696	9696	9710	9705	9731	470	470	469	469	469	470
THYROTOXICOSIS	60_70	UKBB	CD2_BENIGN_LEIOMYOMA_UTERI_EXALLC	-14.0381312728267	-14.0319607573186	0.914929704914593	1.1680185776196	0.79561644931881	-14.0390766055501	2294.96454525456	1757.17404397321	1.00467094745367	1.00680516036088	1.00678475545856	2180.4958993007	0.995119428585974	0.993628539020063	0.36246612098867	0.245998426017724	0.42937899920135	0.994862872668571	255	7532	123	106	106	92	97	71	0	0	1	1	1	0	7364	7381	7381	7395	7390	7416	300	300	299	299	299	300
THYROTOXICOSIS	60_70	UKBB	CD2_BENIGN_LIPOMATOUS	1.46425133261662	1.57831045006883	1.01620076156294	-12.9644133397614	-12.9448168763693	-12.9314277472613	1.00324683870814	0.710990379161361	1.0025768078611	1225.53874188435	1277.29304648305	1656.15676246802	0.144424094263205	0.0264271888388079	0.310778938455154	0.991559701895792	0.991913920807861	0.993770105618106	270	19196	177	163	142	110	71	43	4	3	1	0	0	0	18658	18672	18693	18725	18764	18792	627	628	630	631	631	631
THYROTOXICOSIS	60_70	UKBB	CD2_BENIGN_LIPOMATOUS_EXALLC	1.65275554069112	1.75901194023464	1.21255165764609	-13.0669570196267	-13.0448287095741	-13.0397021005036	1.00474164867518	0.712969686026229	1.00393013191245	1413.15960557186	1464.14468295084	1925.93500438124	0.0999789390903226	0.0136188608417587	0.227122344980416	0.992622365758336	0.992891324301565	0.994597897919162	270	13615	177	163	142	110	71	43	4	3	1	0	0	0	13327	13341	13362	13394	13433	13461	377	378	380	381	381	381
THYROTOXICOSIS	60_70	UKBB	CD2_BENIGN_MELANOCYTIC	-13.0506504439006	-13.0697900062083	1.16284146729114	-13.0816581469874	-13.0224257615862	-13.1582938156634	1529.82694171254	1089.57824273019	1.00257171890997	1304.785766219	1272.43671685814	2339.0286927638	0.993193487501191	0.990429385264864	0.246106365786052	0.992000619201479	0.991834398565024	0.99551149409179	205	19304	134	131	107	90	68	34	0	1	1	0	0	0	18744	18747	18771	18788	18810	18844	631	630	630	631	631	631
THYROTOXICOSIS	60_70	UKBB	CD2_BENIGN_MELANOCYTIC_EXALLC	-14.0589452282173	-14.0689704326588	1.36007290366516	-14.1043258136701	-14.0238259139447	-14.1622674812789	2824.95231262515	1960.53260919053	1.00387335638746	2369.52019653608	2289.0987747692	4317.17517010151	0.996029182870048	0.994274352847752	0.175473261194541	0.995250702074844	0.99511190853357	0.997382586099207	205	13728	134	131	107	90	68	34	0	1	1	0	0	0	13421	13424	13448	13465	13487	13521	378	377	377	378	378	378
THYROTOXICOSIS	60_70	UKBB	CD2_BENIGN_RECTUM	1.14036536318992	0.6008097061382	0.883178217998181	1.80624148012655	1.2033316163201	-10.0994999246223	1.0030744197515	1.00241027405635	1.00229115364072	0.712020089755593	1.00196730002589	581.40280423033	0.255592573478694	0.548929463307191	0.378231579537226	0.0111875819382253	0.229763246010185	0.986140710431751	333	19294	238	204	149	139	83	28	4	4	4	3	1	0	18762	18796	18851	18861	18917	18972	623	623	623	624	626	627
THYROTOXICOSIS	60_70	UKBB	CD2_BENIGN_RECTUM_ANAL	1.13800068219977	0.5958254625972	0.870568744561756	1.79938708340919	1.19845458202999	-10.0962100529652	1.00303566708446	1.00240975866647	1.00231130399487	0.71200098996873	1.00196431086542	580.50645531112	0.25656116864319	0.552249209936387	0.385087165006802	0.0114967646276325	0.231655563330968	0.986123833847397	335	19292	239	206	151	140	84	28	4	4	4	3	1	0	18762	18795	18850	18861	18917	18973	622	622	622	623	625	626
THYROTOXICOSIS	60_70	UKBB	CD2_BENIGN_RECTUM_ANAL_EXALLC	1.33390063035727	0.771061131374228	1.03263307050899	2.02632291579586	1.36901874563974	-10.4424266819802	1.00443870710056	1.00359288756817	1.00356770024524	0.71206510120394	1.00310135280478	729.465777974179	0.184176124555807	0.442308550995148	0.303497511918787	0.00443140668787375	0.172320300610343	0.988578536895067	335	13726	239	206	151	140	84	28	4	4	4	3	1	0	13440	13473	13528	13539	13595	13651	378	378	378	379	381	382
THYROTOXICOSIS	60_70	UKBB	CD2_BENIGN_RECTUM_EXALLC	1.33914746880269	0.776153382917843	1.04407728574723	2.03625393250731	1.37567332353348	-10.4430361426469	1.00444625352369	1.00358978823082	1.0035409444755	0.712058781227464	1.00310732519712	729.639480413213	0.182459737197534	0.439299225037375	0.298157208191765	0.00424080553789969	0.170246589688829	0.988580589375939	333	13726	238	204	149	139	83	28	4	4	4	3	1	0	13439	13473	13528	13538	13594	13649	378	378	378	379	381	382
THYROTOXICOSIS	60_70	UKBB	CD2_BENIGN_SIGMOID_COLON	0.613248107227386	0.134371728068287	-13.4983908358607	-13.496372073887	1.79339778512003	2.52571900886863	1.00359766589718	1.00231646464877	1113.10891669774	1296.50039165282	0.710263018903572	1.00188747334837	0.541166642179776	0.893354196285508	0.990324492495842	0.991694292968765	0.0115705862378446	0.0117034901616096	516	19242	403	346	241	190	97	26	3	4	3	3	3	1	18724	18781	18886	18937	19030	19101	628	627	628	628	628	630
THYROTOXICOSIS	60_70	UKBB	CD2_BENIGN_SIGMOID_COLON_EXALLC	0.811935983813325	0.305130983190602	-12.9892989875942	-12.9883302580316	1.96479062725709	2.69561086083734	1.00424270294758	1.00354331890587	929.64295413174	1135.28659894437	0.712002459267332	1.00297601768533	0.418799506423507	0.761087037611107	0.988852038450392	0.990871941824856	0.00578849501475958	0.00719648605179929	516	13715	403	346	241	190	97	26	3	4	3	3	3	1	13446	13503	13608	13659	13752	13823	379	378	379	379	379	381
THYROTOXICOSIS	60_70	UKBB	CD2_BENIGN_SKIN	-13.0504902204607	-13.074485538022	-13.0944975280866	-13.0831453256578	-13.0849772088903	-13.1702978726384	1848.48172615378	1260.68724099176	1336.14527757152	1448.15570581289	1627.07965405284	2454.23464036491	0.994366891483653	0.991725352004579	0.992180692965121	0.992791729770623	0.993583480235356	0.995718287597765	140	19305	94	93	82	68	42	22	0	0	0	0	0	0	18717	18718	18729	18743	18769	18789	634	634	634	634	634	634
THYROTOXICOSIS	60_70	UKBB	CD2_BENIGN_SKIN_EXALLC	-14.0531494999232	-14.0530595812334	-14.0739028634571	-14.0479781304	-14.0799263597259	-14.1462342226207	3295.8648863318	2208.69858882354	2350.46316491943	2570.60572151056	2863.81213750815	4337.52460116518	0.99659793182441	0.994923416134874	0.995222523427519	0.995639701189172	0.996077218036017	0.997397814904004	140	13685	94	93	82	68	42	22	0	0	0	0	0	0	13350	13351	13362	13376	13402	13422	381	381	381	381	381	381
THYROTOXICOSIS	60_70	UKBB	CD2_BENIGN_TRANSVERSE_COLON	1.85250739682796	-12.9525928338431	1.13716332823829	1.60716628445744	-12.9270290584175	-12.9262035987316	0.712186374680783	897.427542244132	1.00229458021706	1.00304426613472	1769.45787850249	3366.47064651402	0.00929103705195846	0.988484513163623	0.256559725291264	0.109091829314772	0.994170991421084	0.996936378177156	300	19354	247	210	132	89	50	19	3	1	1	1	0	0	18769	18806	18884	18927	18966	18997	635	637	637	637	638	638
THYROTOXICOSIS	60_70	UKBB	CD2_BENIGN_TRANSVERSE_COLON_EXALLC	2.03557984457996	-13.1650918314387	1.30243776409263	1.75856533613703	-13.1478169465436	-13.1206552458782	0.713966881022745	1085.33396961014	1.00362495060789	1.00440649445288	2187.42457450885	3954.99237985365	0.00435704011274893	0.990321904389919	0.194378912721899	0.079971712683488	0.99520423373383	0.997353029275383	300	13769	247	210	132	89	50	19	3	1	1	1	0	0	13439	13476	13554	13597	13636	13667	380	382	382	382	383	383
THYROTOXICOSIS	60_70	UKBB	CD2_INSITU	-13.034903731709	0.514736938515404	0.102885508189544	1.03847573035106	0.358361196837903	-13.0341628909741	829.49340248425	0.71041564056976	1.00264084429028	0.710311321538799	1.00190649870043	1205.96831526152	0.987462322928968	0.468723576148215	0.918268919000418	0.143740986784889	0.720583339498927	0.991376593619458	599	18988	425	393	307	228	161	75	4	4	2	3	1	0	18546	18578	18664	18743	18810	18896	612	612	614	613	615	616
THYROTOXICOSIS	60_70	UKBB	CD2_INSITU_BREAST	-13.5130296093723	1.63995644616676	-13.5125068687252	-13.5119953674864	-13.5104162775856	-13.5126458943685	1871.31305021414	0.711100665424613	1584.72282072172	1761.45757627888	1873.50332432023	2658.90928968854	0.994238407095297	0.0210981957685166	0.993196734580586	0.993879553555908	0.994246255670453	0.995945147445374	145	10163	92	89	73	59	38	20	2	2	0	0	0	0	9740	9743	9759	9773	9794	9812	474	474	476	476	476	476
THYROTOXICOSIS	60_70	UKBB	CD2_INSITU_BREAST_EXALLC	-13.5240683406962	1.76995675352202	-13.5235111367577	-13.5232033460829	-13.5208433484279	-13.5237464003446	2031.74300793884	0.713050975973057	1739.66210868635	1897.63164641208	2026.45315902226	2936.32998883446	0.994689010567653	0.0130562853756026	0.993797593212763	0.994314036733324	0.994676416740464	0.996325225587606	145	7630	92	89	73	59	38	20	2	2	0	0	0	0	7386	7389	7405	7419	7440	7458	295	295	297	297	297	297
THYROTOXICOSIS	60_70	UKBB	CD2_INSITU_BREAST_INTRADUCTAL	-13.5067558645317	1.52598590256149	-13.5065045494215	1.306010484541	-13.5050545188037	-13.5060986425082	1696.92283596566	0.711323384557398	1516.06914827859	1.00339371836563	1669.68698992693	2372.87990589183	0.993649258557942	0.0319306831578966	0.992891822308874	0.193055470679319	0.993546480826842	0.99545857783619	173	10158	110	104	83	67	44	24	2	2	0	1	0	0	9745	9751	9772	9788	9811	9831	474	474	476	475	476	476
THYROTOXICOSIS	60_70	UKBB	CD2_INSITU_BREAST_INTRADUCTAL_EXALLC	-13.512328415057	1.64263122125707	-13.5121600342167	1.44139957083871	-13.5102684411419	-13.5119445441835	1845.57983800293	0.713279699443681	1658.96347259963	1.00491358126359	1799.70455980842	2590.40001465765	0.994158376851405	0.0212829394592013	0.993501348974818	0.151471904520333	0.994010387261901	0.995838124232281	173	7656	110	104	83	67	44	24	2	2	0	1	0	0	7420	7426	7447	7463	7486	7506	297	297	299	298	299	299
THYROTOXICOSIS	60_70	UKBB	CD2_INSITU_EXALLC	-13.0285537949344	0.658558822972668	0.264213986802664	1.19422905887363	0.526448928632516	-13.0274042543182	904.767512666062	0.712022634174127	1.00378352642039	0.711895513532811	1.00285217335761	1311.33985764897	0.988510946146161	0.355011286365377	0.792382485259072	0.0934380708274919	0.599616784973355	0.992073608005569	599	13757	425	393	307	228	161	75	4	4	2	3	1	0	13547	13579	13665	13744	13811	13897	380	380	382	381	383	384
THYROTOXICOSIS	60_70	UKBB	CD2_NEOPLASM	1.63299824210103	0.879466002484975	0.57376500015995	0.667587804134585	0.339521386990174	1.06578935072253	0.215794386901587	0.23300796893331	0.299958134202082	0.32664290390404	0.385477684481525	0.415500241400256	3.80825127643579e-14	0.000160391229559416	0.0557714918303102	0.0409748107855232	0.37843641237112	0.010315345593715	5959	14637	4345	3749	2911	2166	1485	681	64	43	27	18	12	6	15802	16398	17236	17981	18662	19466	385	406	422	431	437	443
THYROTOXICOSIS	60_70	UKBB	CD2_PRIMARY_LYMPHOID_HEMATOPOIETIC	1.69831528817802	1.11420425914909	-12.9229926692168	-12.9319373699994	-12.9514274055457	-12.8809982070279	1.00289722143681	1.00244874291487	1319.69413956601	1585.30131561711	1511.81513508716	2474.74845895326	0.0903776226029725	0.266360708197548	0.992186908137941	0.993491408457143	0.993164761134082	0.995847051382534	193	19284	149	122	97	67	48	20	2	1	0	0	0	0	18704	18731	18756	18786	18805	18833	622	623	624	624	624	624
THYROTOXICOSIS	60_70	UKBB	CD2_PRIMARY_LYMPHOID_HEMATOPOIETIC_EXALLC	1.81492714898862	1.24267197922613	-12.9777419246953	-12.9672068364626	-12.9862385528779	-12.8959113273773	1.00398363584776	1.00348505430755	1438.23666545215	1705.57583367247	1633.86570860685	2646.08808245426	0.0706491827685797	0.215583998746158	0.992800489898268	0.99393387602404	0.993658346524228	0.996111464360573	193	13913	149	122	97	67	48	20	2	1	0	0	0	0	13566	13593	13618	13648	13667	13695	389	390	391	391	391	391
THYROTOXICOSIS	60_70	UKBB	CHOLELITH_BROAD	0.829019424112326	0.649454053251215	1.32234519400617	1.60219657322047	0.0487583437505869	-12.5096012844287	0.711438284292707	0.581961899807213	0.453348531134428	0.453420285611515	1.00226368967063	877.205399440867	0.243908731983753	0.264433481688672	0.0035359694579663	0.000409972952454544	0.961199642002895	0.988621958515149	849	18395	579	504	421	333	234	106	10	8	10	5	1	0	18118	18193	18276	18364	18463	18591	537	539	537	542	546	547
THYROTOXICOSIS	60_70	UKBB	COLITNONINFNAS	2.06493367925457	1.70162319205787	1.63266029162924	1.74759284957051	0.858262275391322	0.716939332025897	0.506916166534509	0.453453353521205	0.505688732934178	0.505057458523568	0.709941686382022	1.00201858520439	4.63076622720684e-05	0.000175019012858266	0.00124403220993199	0.000539801977614595	0.226693813334035	0.474303201955684	542	18689	351	300	264	225	179	114	15	12	9	6	2	1	18298	18349	18385	18424	18470	18535	567	570	573	576	580	581
THYROTOXICOSIS	60_70	UKBB	COPD_ASTHMA_INFECTIONS	2.18762693492207	0.491332374538648	1.12284462184171	0.818555885146431	0.503827940283423	1.10437014709973	0.283105848772063	0.455019323953418	0.36337416871865	0.455489520650667	0.50611557998524	0.583172456924526	1.0990303398786e-14	0.280228795683361	0.00200122298866309	0.0723212554742461	0.319502864142094	0.0582610916698268	2114	16244	1380	1225	1030	888	741	383	29	17	14	9	6	3	16561	16716	16911	17053	17200	17558	388	400	403	408	411	414
THYROTOXICOSIS	60_70	UKBB	COPD_ASTHMA_PNEUMONIA_SEPSIS	2.94109801263942	1.99966069197194	1.33249263450407	1.75800217419055	1.97348354792146	2.17340153191232	0.346110443506355	0.41670838247383	0.711864772252039	0.712228449200774	0.711585614360426	1.00444438707957	1.93599351477391e-17	1.59694623140473e-06	0.0612295824833207	0.0135751861717554	0.00554805947027241	0.030480866578291	584	16003	461	341	224	142	92	38	18	10	4	4	2	1	15721	15841	15958	16040	16090	16144	387	395	401	401	403	404
THYROTOXICOSIS	60_70	UKBB	COPD_COMORB	2.12695830010892	1.2157804960427	1.46038255184702	1.1179838504382	1.36405011840627	1.27210649086407	0.246987281273727	0.279539865127346	0.279930175504748	0.369707754102488	0.332389082081377	0.510316826631302	7.20411626247216e-18	1.36622324385293e-05	1.81890448691515e-07	0.00249484091096456	4.0646218628455e-05	0.0126748113098129	4920	14234	3364	3004	2437	1862	1358	713	56	37	27	18	12	4	15519	15879	16446	17021	17525	18170	215	234	244	253	259	267
THYROTOXICOSIS	60_70	UKBB	COPD_CVDMETABOCOMORB	2.2410116269474	2.35340924300556	2.37395132955479	2.54528725308638	2.26457435063593	2.36194911894269	0.336439053133936	0.253228033100928	0.288093594970603	0.320473168668449	0.392310778815738	0.586311645523879	2.72019639082515e-11	1.49105246775214e-20	1.7191061385263e-16	1.98500144000061e-15	7.81507852393387e-09	5.61368515170228e-05	2019	13607	1519	1277	944	663	430	194	45	39	24	18	9	3	13848	14090	14423	14704	14937	15173	214	220	235	241	250	256
THYROTOXICOSIS	60_70	UKBB	COPD_EARLY	2.02566238989155	1.91817783949719	2.96208381527144	1.12661714859169	2.0791931083928	2.45733738671331	1.01435686073735	0.716376972390242	0.417682446496995	1.00240240642353	0.710371687082188	1.00197860625414	0.0458260677001082	0.00741495947191933	1.32462507767842e-12	0.261048220411003	0.00342349307059215	0.0141873339808587	209	18620	126	127	128	116	76	25	7	8	7	4	3	1	18156	18155	18154	18166	18206	18257	540	539	540	543	544	546
THYROTOXICOSIS	60_70	UKBB	COPD_EARLYANDLATER	1.4150324689079	1.79125356803857	2.3673449942294	1.07419476246391	2.0300385270573	2.39707388492578	0.711185616030889	0.452173377385016	0.41375846580111	1.00223227304908	0.710142956854826	1.00181832197223	0.0466260930065122	7.45019584034663e-05	1.0554870737001e-08	0.283808881491565	0.00425469885865934	0.0167238551647313	427	18965	340	272	186	116	76	25	11	11	7	4	3	1	18462	18530	18616	18686	18726	18777	579	579	583	586	587	589
THYROTOXICOSIS	60_70	UKBB	COPD_EARLY_EXMORE	2.74426048087834	2.53315302487317	3.63990027539456	1.81023411349202	2.76615789454246	3.11111243028932	1.02760065836079	0.730735746265639	0.434680635641869	1.00675641824228	0.716393368168723	1.0053774564392	0.00757267536854518	0.000527127256362319	5.58203992749891e-17	0.0721634603320413	0.000112818715008581	0.00197163516299303	209	12153	126	127	128	116	76	25	7	8	7	4	3	1	12038	12037	12036	12048	12088	12139	191	190	191	194	195	197
THYROTOXICOSIS	60_70	UKBB	COPD_EXCL	1.90846578343911	0.902654981013618	1.38729654277395	0.186763909175459	0.643867505553314	1.76390794437029	0.297852451315586	0.34762445510751	0.304887956810082	0.585770352358541	0.45684319406428	0.418923783084122	1.48002602726008e-10	0.0094140993376941	5.35988246020154e-06	0.749851870595324	0.158721641335634	2.54727095943602e-05	2944	13456	1981	1745	1416	1171	963	482	35	23	17	8	9	6	14112	14348	14677	14922	15130	15611	272	284	290	299	298	301
THYROTOXICOSIS	60_70	UKBB	COPD_HOSPITAL	1.4150324689079	1.79125356803857	2.3673449942294	1.07419476246391	2.0300385270573	2.39707388492578	0.711185616030889	0.452173377385016	0.41375846580111	1.00223227304908	0.710142956854826	1.00181832197223	0.0466260930065122	7.45019584034663e-05	1.0554870737001e-08	0.283808881491565	0.00425469885865934	0.0167238551647313	427	18965	340	272	186	116	76	25	11	11	7	4	3	1	18462	18530	18616	18686	18726	18777	579	579	583	586	587	589
THYROTOXICOSIS	60_70	UKBB	COPD_HOSPITAL_MAIN	1.4150324689079	1.79125356803857	2.3673449942294	1.07419476246391	2.0300385270573	2.39707388492578	0.711185616030889	0.452173377385016	0.41375846580111	1.00223227304908	0.710142956854826	1.00181832197223	0.0466260930065122	7.45019584034663e-05	1.0554870737001e-08	0.283808881491565	0.00425469885865934	0.0167238551647313	427	18965	340	272	186	116	76	25	11	11	7	4	3	1	18462	18530	18616	18686	18726	18777	579	579	583	586	587	589
THYROTOXICOSIS	60_70	UKBB	COPD_MODE	2.10955362140746	2.44158843542642	2.99935248357456	1.71224951907918	2.68287990783649	2.97971376255538	0.717705191267298	0.460745487525772	0.423234893263022	1.00602326453488	0.715349501848572	1.00468745831466	0.00328950427318784	1.16302951337861e-07	1.37315411160505e-12	0.0887557553195152	0.000176520091549257	0.00301885315257093	427	12190	340	272	186	116	76	25	11	11	7	4	3	1	12048	12116	12202	12272	12312	12363	218	218	222	225	226	228
THYROTOXICOSIS	60_70	UKBB	C_PSOR_ARTHR_COMORB	2.07928142060325	2.16315811889665	1.56821415000332	2.28731918999214	1.82705886871937	1.5909742830623	0.312966120301678	0.24121977535271	0.351655666349324	0.310114987276762	0.392826786668471	0.714557510014142	3.05716481204707e-11	3.0309479005413e-19	8.21448547470054e-06	1.63467635625915e-13	3.30241727316987e-06	0.025979586599479	2431	10722	1883	1620	1191	798	539	236	52	43	25	19	9	2	11034	11297	11726	12119	12378	12681	184	193	211	217	227	234
THYROTOXICOSIS	60_70	UKBB	D3_ANAEMIA	2.88705751041766	2.70749028846465	1.76634851823331	1.43328398488585	2.60223390602503	1.44642942020621	0.353372862936256	0.314863410570227	0.521049240878514	0.72228198616127	0.434029678915275	1.01283223316877	3.08380629429883e-16	8.04585990369826e-18	0.000698967380616176	0.0472131766186975	2.02834507623836e-09	0.153262023916176	962	6604	682	536	416	289	204	121	31	21	10	8	7	1	6754	6900	7020	7147	7232	7315	99	109	120	122	123	129
THYROTOXICOSIS	60_70	UKBB	D3_ANAEMIANAS	2.78761488617542	2.47331229506735	0.495344906000152	-12.1573215225097	1.91645015230289	1.6443735490827	0.362561126050415	0.340780219886994	1.00240541306786	691.950452451324	0.580979423427136	1.00252831950526	1.48665864283634e-14	3.93457043033898e-13	0.621195830462727	0.985982175352951	0.000971495435417595	0.100958074594828	506	18994	383	281	215	146	100	52	19	11	4	3	4	1	18522	18624	18690	18759	18805	18853	576	584	591	592	591	594
THYROTOXICOSIS	60_70	UKBB	D3_ANAEMIA_IRONDEF	2.7285723530771	1.85848079176655	1.14340160577584	1.42878939538222	1.9337354988515	1.57613167014937	0.386674956312641	0.453209055946976	0.71079031163011	0.710788235236515	0.581215232003186	1.00450145971497	1.70746977110585e-12	4.11877066468476e-05	0.107696350978785	0.0444155500365803	0.00087768801742226	0.116631962070623	500	19027	341	290	229	167	114	66	16	9	6	5	4	1	18590	18641	18702	18764	18817	18865	580	587	590	591	592	595
THYROTOXICOSIS	60_70	UKBB	D3_ANAEMIA_IRONDEF_NAS	2.7285723530771	1.85848079176655	1.14340160577584	1.42878939538222	1.9337354988515	1.57613167014937	0.386674956312641	0.453209055946976	0.71079031163011	0.710788235236515	0.581215232003186	1.00450145971497	1.70746977110585e-12	4.11877066468476e-05	0.107696350978785	0.0444155500365803	0.00087768801742226	0.116631962070623	500	19027	341	290	229	167	114	66	16	9	6	5	4	1	18590	18641	18702	18764	18817	18865	580	587	590	591	592	595
THYROTOXICOSIS	60_70	UKBB	D3_APLASTICANDOTHANAEMIA	2.7749705091498	2.36447345967295	0.387602466838197	-12.1356513158852	2.20115305380908	1.59915798610325	0.342888966744711	0.340592188246568	1.00229711904446	667.410768401572	0.504324216474844	1.00276491077495	5.82545687342502e-16	3.85924825977992e-12	0.698967848040905	0.985492719424403	1.2737917215396e-05	0.11076845448404	571	19039	436	316	236	155	106	57	20	11	4	4	5	1	18576	18696	18776	18857	18906	18955	578	587	594	594	593	597
THYROTOXICOSIS	60_70	UKBB	D3_BLOODOTHER	2.47539146120161	2.06990870091912	-13.0654124729441	1.19172616736141	-13.0252413617714	-12.930025569571	0.507408831952344	0.505688621531991	1088.44288036697	1.00255227181208	1159.39001698509	2186.53135517063	1.06898361105056e-06	4.25373197438002e-05	0.990422611294972	0.234560771144661	0.991036303386596	0.995281747219936	317	19252	251	182	131	95	68	32	7	4	1	1	0	0	18693	18762	18813	18849	18876	18912	618	621	624	624	625	625
THYROTOXICOSIS	60_70	UKBB	D3_BLOOD_IMMUN	2.41426513253405	2.14559290794436	0.968945502657398	1.02652786191899	1.6878485175735	1.40133592270894	0.289526118266781	0.260841542691115	0.505199832079462	0.582025273577005	0.413893631785894	0.711436992708832	7.51255470224654e-17	1.94124757942268e-16	0.0551179827618225	0.0777796396859528	4.54293505527795e-05	0.0488697846063995	1299	18427	928	721	564	403	283	165	36	24	11	9	8	2	18249	18456	18613	18774	18894	19012	513	525	538	540	541	547
THYROTOXICOSIS	60_70	UKBB	D3_COAGDEF_PURPUR_HAEMORRHAGIC	1.99824250397368	-11.5055409601005	1.87995992317473	-11.4905356603849	2.28313554819669	-11.2542551564867	1.00324025157174	772.533422612521	1.00280986909572	992.51137777735	1.00257946198789	1356.54741578767	0.0463942567257804	0.988117337235088	0.060835069121282	0.990762910729221	0.0227706181906953	0.993380626934459	136	19353	97	63	55	38	24	17	3	2	2	1	1	0	18762	18796	18804	18821	18835	18842	627	628	628	629	629	630
THYROTOXICOSIS	60_70	UKBB	D3_NUTRIANAEMIA	2.66492356669961	1.97138087881396	1.09604957571189	1.83032281395147	1.89356041377739	1.50424005805333	0.386465850008102	0.414633147404248	0.710692271215859	0.581804438653944	0.58142978771024	1.00424113602705	5.36285031401638e-12	1.98920143693146e-06	0.123018179174532	0.00165553032630379	0.00112703184579282	0.134162530157903	534	19048	361	310	243	174	122	74	19	12	7	6	4	1	18621	18672	18739	18808	18860	18908	581	588	593	594	596	599
THYROTOXICOSIS	60_70	UKBB	D3_OTHERANAEMIA	2.73277758984212	2.40848840441364	0.44537549883323	-12.1422437298467	2.22478128670752	1.60378146132664	0.362382826338778	0.340517711352452	1.00232366449824	683.129037279607	0.504367280435329	1.00281296525112	4.65900712984509e-14	1.5159820030107e-12	0.656794620861348	0.985818786536827	1.02878100338216e-05	0.109757794085952	531	19000	399	294	223	149	102	56	19	11	4	4	5	1	18538	18643	18714	18788	18835	18881	575	583	590	590	589	593
THYROTOXICOSIS	60_70	UKBB	D3_PURPURA_AND3_OTHER_HAEMORRHAGIC	2.1945130570092	-11.6629564539073	2.14515770508464	-11.5525659431517	2.61992838569022	-11.3979423282578	1.00304532201305	957.721714398109	1.00272310847284	1279.29289150811	1.00282757074753	1707.68107187711	0.0286805050321572	0.99028375075063	0.0324087840263878	0.992794856607345	0.00898718486313872	0.994674547352311	104	19344	75	44	39	27	18	12	3	2	2	1	1	0	18744	18775	18780	18792	18801	18807	626	627	627	628	628	629
THYROTOXICOSIS	60_70	UKBB	DIABETES_FG	2.33569125913002	1.81072467850454	1.58420419479897	1.93001083124027	2.30382782761257	1.303219205411	0.326054292325092	0.32422719294308	0.414429518624502	0.41456581811558	0.360016200982763	1.00229642902226	7.86405109002787e-13	2.34049661343943e-08	0.000132044249696545	3.23196674471259e-06	1.56158613535722e-10	0.193521016634696	984	18790	718	612	464	316	206	89	26	17	12	12	9	1	18523	18629	18777	18925	19035	19152	507	516	521	521	524	532
THYROTOXICOSIS	60_70	UKBB	DM_COMORB	1.77746597915777	1.61005768465933	1.62572204702312	1.68792490117389	2.05704654838698	1.91487045549665	0.416910653332672	0.34237752725918	0.385825845563039	0.454217710103151	0.415299469222012	0.710699991252391	2.01319952435377e-05	2.56894613363486e-06	2.51314158159855e-05	0.000202310136440566	7.30162333040004e-07	0.0070527273775223	1362	17926	1020	897	684	485	318	129	24	21	17	12	8	2	17776	17899	18112	18311	18478	18667	468	471	475	480	484	490
THYROTOXICOSIS	60_70	UKBB	DM_COMORB_EXMORE	1.88425822771508	1.72173704444991	1.73476011795986	1.79290106034496	2.18257319443073	2.05860836713328	0.418156262366594	0.343972083516416	0.387204295973116	0.455435146872153	0.416662735166511	0.711519375997216	6.60267850962765e-06	5.57300137055208e-07	7.45664232714989e-06	8.26176944134079e-05	1.62128250344296e-07	0.00381269268272463	1362	17086	1020	897	684	485	318	129	24	21	17	12	8	2	17035	17158	17371	17570	17737	17926	369	372	376	381	385	391
THYROTOXICOSIS	60_70	UKBB	DM_COMPLICATIONS	1.45903865768291	0.979000369480148	0.143620290666439	1.154704114396	0.73312021321248	-13.2576540900829	0.593496053008548	0.590297634523083	1.00675507907905	0.716745322163274	1.00697592395889	1669.69449144524	0.0139565520919903	0.0972194086769839	0.886561367516549	0.10717139039725	0.46658821233329	0.993664729437142	126	1335	88	78	54	39	28	10	8	5	4	3	1	0	1139	1149	1173	1188	1199	1217	226	229	230	231	233	234
THYROTOXICOSIS	60_70	UKBB	DM_OTHER_WIDE	2.06346298242276	0.950510909947926	0.945044048670449	1.57052249950429	2.20323992014307	-11.6425807841512	0.386483621162455	0.50524216768791	0.581839734515413	0.505255135215443	0.383988712774119	660.314994488195	9.34247369342681e-08	0.0599314385869203	0.104325814981348	0.00188119118681967	9.5929790443776e-09	0.985932540930992	951	18763	701	601	457	312	206	89	16	10	9	9	7	0	18510	18610	18754	18899	19005	19122	487	493	494	494	496	503
THYROTOXICOSIS	60_70	UKBB	E4_ENDOGLAND	4.68698890138954	3.56151019501182	3.39163041500507	-10.885378473669	2.99426475123366	-11.0713429250772	0.279279581789159	0.384450753929104	0.506628835624725	787.269835057554	0.710417828852881	1180.32113963701	3.2815218266821e-63	1.97113494164599e-20	2.16399552491353e-11	0.988968205939484	2.50006360697893e-05	0.992515999454151	140	19350	81	62	52	31	24	11	25	11	6	2	2	0	18782	18801	18811	18832	18839	18852	602	616	621	625	625	627
THYROTOXICOSIS	60_70	UKBB	E4_FLUIDELECTRO	3.29647915644571	3.35006548382415	2.42273486599255	3.58617966610551	3.40396387151801	3.46836290729101	0.419615797345166	0.344356227109936	0.713106527641747	0.509135905507207	0.582713896306086	1.00438412555389	3.96765153585729e-15	2.27955597599328e-22	0.000680201211856699	1.87256191344519e-12	5.17112179498828e-09	0.000553929763469342	334	16653	270	159	94	57	31	11	18	14	9	7	4	1	16338	16449	16514	16551	16577	16597	361	365	370	372	375	378
THYROTOXICOSIS	60_70	UKBB	E4_HYPERCHOL	2.25192178911709	2.17988226007679	1.34696819963637	2.27637513685857	1.43362149421183	1.07986238834253	0.302209436698354	0.243596424877679	0.416202399070645	0.326388816493832	0.505833238039526	1.00266338363055	9.22659768053112e-14	3.59547067708656e-19	0.00121077434223303	3.07118875612815e-12	0.00459437163034543	0.28148297286784	1656	17409	1294	1103	803	529	361	161	48	36	18	13	5	1	17347	17538	17838	18112	18280	18480	376	388	406	411	419	423
THYROTOXICOSIS	60_70	UKBB	E4_HYPERLIPNAS	2.81094796228163	3.05529879882242	1.87911376009476	3.0642563289925	-11.9314112046275	-11.6566891322839	0.715479290204326	0.51024142106459	1.00485740658834	0.715027211422387	1340.35238278323	2001.24512439453	8.53842342792864e-05	2.12505738790448e-09	0.0614796154883403	1.82320372686369e-05	0.992897566948663	0.995352573463227	220	16398	165	138	108	74	45	21	8	6	3	2	0	0	16146	16173	16203	16237	16266	16290	299	301	304	305	307	307
THYROTOXICOSIS	60_70	UKBB	E4_HYPOKALAEMIA	3.41405923162477	3.13213466199533	-11.3707633728599	3.51878628314264	-11.3455062135539	-11.1960010937382	0.715271312459227	0.713797258442026	1490.02922826759	1.00653154660379	1596.65891856713	3211.18420017838	1.81414516434101e-06	1.14403454514197e-05	0.993911214417445	0.000472373120289137	0.994330455954967	0.997218129587125	102	16337	83	51	24	17	15	4	4	2	1	1	0	0	16044	16076	16103	16110	16112	16123	308	310	311	311	312	312
THYROTOXICOSIS	60_70	UKBB	E4_HYPOOSMNAT	3.55863107070471	3.24278497393854	2.70944499512414	3.4493970545442	-9.75247272344242	4.61950406132392	0.586448974860006	0.584669424204106	1.00469325347948	1.00623358582491	818.51679368142	1.00596469870732	1.2943224638762e-09	2.91684054458741e-08	0.00700117672611531	0.000607982420392769	0.990493581354138	4.38779637515506e-06	132	16374	111	69	41	24	9	2	7	4	2	1	1	1	16076	16118	16146	16163	16178	16185	312	315	317	318	318	318
THYROTOXICOSIS	60_70	UKBB	E4_HYTHYNAS	4.19090577794166	3.66515641727345	3.52290775975481	3.82282804433789	3.67251669871944	3.27375110258574	0.254532256864975	0.246056297641579	0.289512804718475	0.298162778063113	0.32708900531438	0.589780195814059	6.53260674682338e-61	3.52005453023726e-50	4.57968732270111e-34	1.24628244556551e-37	2.97525612393539e-29	2.84367494978683e-08	849	18431	557	504	395	275	195	90	69	52	35	24	13	3	18511	18564	18673	18793	18873	18978	143	160	177	188	199	209
THYROTOXICOSIS	60_70	UKBB	E4_HYTHY_AI_STRICT	5.15151031535187	4.63986484811122	4.50461411483368	4.79215368338052	4.66136410486334	4.19561199782266	0.298076156074258	0.288502869285958	0.326904047846038	0.334605839783498	0.358645915045683	0.605829581635361	6.36910983913964e-67	3.38110627189977e-58	3.38038855384004e-43	1.59955778026316e-46	1.27037434803166e-38	4.34746293205787e-12	840	17431	548	498	389	272	192	90	69	52	35	24	13	3	17585	17635	17744	17861	17941	18043	69	86	103	114	125	135
THYROTOXICOSIS	60_70	UKBB	E4_LIPOPROT	2.15781672065784	2.14118443726229	1.39517499383105	2.38079790571665	1.34360094415602	0.979075874872018	0.301715529043576	0.237905349117278	0.386349457490967	0.299572468166064	0.505743557920759	1.00263428414704	8.56315769539303e-13	2.25404236808805e-19	0.000304814435664975	1.90591499363669e-15	0.00789133157721156	0.328815020634501	1802	17529	1405	1199	875	579	398	179	51	39	21	15	5	1	17490	17696	18020	18316	18497	18716	385	397	415	421	431	435
THYROTOXICOSIS	60_70	UKBB	E4_METABO	3.55094767434126	3.32203751331491	2.67789612702316	2.97678454182955	-10.8493612536814	4.33902638298536	0.586415052768055	0.508931549681141	1.00463792538556	1.00677607274797	942.111158236276	0.714602084367538	1.40113745225781e-09	6.68880655730504e-11	0.00768662543843278	0.00310900693708511	0.99081175673288	1.26368202088357e-09	100	16286	69	54	28	22	18	7	8	5	1	2	2	2	15985	16000	16026	16032	16036	16047	324	327	331	330	330	330
THYROTOXICOSIS	60_70	UKBB	E4_METABOLIA	2.26789415122257	2.18190993062086	1.31687149807099	2.39765787516112	1.69418145905359	1.97821185203786	0.237938165404769	0.19739990523926	0.341513519966681	0.253840267772968	0.360400101436782	0.504611866724166	1.55111384455403e-21	2.11426517979217e-28	0.000115263882819305	3.53583447900342e-21	2.59099644969212e-06	8.84519335363374e-05	2390	18000	1857	1494	1076	710	487	219	73	55	30	25	12	4	18012	18375	18793	19159	19382	19650	448	466	491	496	509	517
THYROTOXICOSIS	60_70	UKBB	E4_MINERAL_MET	4.23389578224772	3.33582098767888	2.44207349127336	2.89675004288789	-11.5598262710877	-11.8582711550912	0.394591766464034	0.510638245262328	1.00501728766508	1.00488438147073	1356.00359722546	2787.2737157175	7.37454262963758e-27	6.46159808159776e-11	0.0151037362020622	0.00394320319654941	0.993198177932644	0.996605463296779	188	16359	146	91	65	39	27	10	13	6	2	1	0	0	16080	16135	16161	16187	16199	16216	308	315	319	320	321	321
THYROTOXICOSIS	60_70	UKBB	E4_NUTRIDEF	2.23686559948079	1.23093519477053	1.08857312511554	1.31771355870313	2.06043236340642	1.98317726593416	0.342958064051728	0.414765167407923	0.505141071597593	0.505292997379509	0.384445130634217	0.711127664801706	6.92505246801221e-11	0.00299950879461564	0.0311627457704542	0.00911206590301807	8.34541731239508e-08	0.00529072997780158	1038	18994	709	638	503	401	273	112	24	16	12	12	9	2	18741	18812	18947	19049	19177	19338	558	566	570	570	573	580
THYROTOXICOSIS	60_70	UKBB	E4_OBESITY	2.29290511511999	1.02193777012206	1.26598519797346	1.49726406168769	1.87466805023088	2.09412343128343	0.363396163670857	0.505431843704613	0.505256352954561	0.505445144725553	0.452741577732075	0.711510322004668	2.79654712681441e-10	0.043185635974173	0.0122233645048344	0.00305381685983422	3.46244230143799e-05	0.00324829267816459	868	19046	585	531	422	337	231	104	20	13	11	10	7	2	18738	18792	18901	18986	19092	19219	571	578	580	581	584	589
THYROTOXICOSIS	60_70	UKBB	E4_OBESITYNAS	2.5208566993092	1.57068031061598	1.76413696377933	1.86578138105955	2.74911776914907	-10.2697823733917	0.363573302546116	0.453192451963004	0.505483674270707	0.582833597839349	0.453475962747557	575.379901036084	4.10384591151948e-12	0.000528630731825682	0.000483024335308651	0.00136844713548728	1.34169406717529e-09	0.985759555155572	645	19043	460	395	277	195	109	39	20	13	9	7	5	0	18639	18704	18822	18904	18990	19060	569	576	580	582	584	589
THYROTOXICOSIS	60_70	UKBB	E4_OBESITY_HYPER	2.28975572802464	1.01979980233827	1.26356443712694	1.4951151020263	1.86116377642246	2.08699578845946	0.363318687784716	0.505385465594972	0.505232344994194	0.505439162093548	0.452765399991423	0.711490216888154	2.9319644237371e-10	0.0436052901252688	0.0123858169330141	0.00309590335322377	3.94532964494312e-05	0.00335407691965936	870	19047	584	530	422	338	234	105	20	13	11	10	7	2	18741	18795	18903	18987	19091	19220	572	579	581	582	585	590
THYROTOXICOSIS	60_70	UKBB	E4_PCOS_CONSORTIUM_EXCLUSIONS	1.87649753311054	0.997794171846117	0.415746382706545	0.694632048847784	0.430173959485795	-11.9731011688741	0.584098444373036	0.710934313897259	1.00297230959741	1.00359173822693	1.00316044348096	702.75437411349	0.00131521417573448	0.160468688003387	0.678497483509868	0.488845620348733	0.668055167416	0.986406786254652	397	19078	231	191	170	136	129	80	5	2	1	1	1	0	18617	18657	18678	18712	18719	18768	622	625	626	626	626	627
THYROTOXICOSIS	60_70	UKBB	E4_VIT_DEF	2.97762426950038	2.89343423879741	2.78808214813605	-11.0214532178747	2.90798631479691	3.643570298361	0.583608175850664	0.454044308190414	0.58262708076053	617.57138371731	0.711563924371494	1.00386539731925	3.35914309452063e-07	1.85872905711435e-10	1.70678468723356e-06	0.985761353563232	4.37451580970897e-05	0.000283925983982702	165	18645	117	97	71	58	39	6	12	9	4	3	3	1	18190	18210	18236	18249	18268	18301	491	494	499	500	500	502
THYROTOXICOSIS	60_70	UKBB	E4_VOLUME	3.1017527868283	3.68074429048604	2.38323121984184	3.87314386615966	3.91929285782302	-10.041322604652	0.714773946780401	0.456781141656281	1.00515749118187	0.587650806866473	0.584450983770794	949.632625673377	1.42815226545403e-05	7.75502487281725e-16	0.0177398969907724	4.37187509170871e-11	2.00114813663886e-11	0.991563403820106	186	16386	144	72	47	33	24	11	9	9	6	6	3	0	16091	16163	16188	16202	16211	16224	328	328	331	331	334	337
THYROTOXICOSIS	60_70	UKBB	F5_ADO	-12.739266635571	0.306031692725652	1.20587586150763	1.34929943707484	2.15825715576434	-12.5709966063025	930.176704477968	1.00298651381878	0.711619407835089	0.711796029910736	0.453956042236703	1101.85680663312	0.989072886506003	0.760274419358767	0.0901605004632967	0.0580094468164647	1.99104887994458e-06	0.990897196028024	516	18476	299	266	227	207	178	105	7	7	6	5	5	0	18134	18167	18206	18226	18255	18328	552	552	553	554	554	559
THYROTOXICOSIS	60_70	UKBB	F5_ALCOHOL	2.14470623010438	0.901276846700002	1.76354660129504	1.99677559443974	-12.4168015489267	-12.2278508500605	0.713356766353204	1.00319980304218	0.711224865596538	0.711266710006201	1003.78434758045	1645.64000632557	0.00264275135658468	0.368971197701178	0.0131533252295079	0.00499507197926647	0.990130428293973	0.994071410763967	325	18797	230	195	164	122	91	31	7	5	4	2	0	0	18320	18355	18386	18428	18459	18519	565	567	568	570	572	572
THYROTOXICOSIS	60_70	UKBB	F5_ALLANXIOUS	1.76320789188505	1.27966721878744	1.91359975442095	1.44554893521569	-12.3019414813003	2.60294513542045	0.506015997484701	0.504576275767433	0.452646381737707	0.710528213295572	801.321040354107	0.711191436601901	0.000493075126679318	0.0112087534673398	2.36215964288627e-05	0.041904145150309	0.987751296757496	0.000252236732327563	567	19213	424	349	234	158	94	50	14	10	7	3	1	2	18741	18816	18931	19007	19071	19115	601	605	608	612	614	613
THYROTOXICOSIS	60_70	UKBB	F5_ANXIETY	1.6126571765202	1.82906692903182	1.57105735405665	1.67901297165555	-11.2793754261227	3.178378067948	0.582777988063393	0.414018847851651	0.581677829140411	0.71056511721744	571.27346359419	0.711193807493906	0.0056541864030376	9.96945098398984e-06	0.00691508025722706	0.0181312771152822	0.984247378208474	7.85587889848137e-06	493	19171	377	311	202	132	74	33	13	10	5	3	1	2	18678	18744	18853	18923	18981	19022	596	599	604	606	608	607
THYROTOXICOSIS	60_70	UKBB	F5_DEPRESSIO	0.936020841376575	0.308464909269346	1.2143773886274	1.36634744462976	2.18233316353438	-11.5975700418248	1.00405580218111	1.00296354043231	0.711631912470655	0.711788865243289	0.454083688412349	667.346137028209	0.351212579665593	0.758422136532369	0.0879209003375093	0.0549088811411423	1.53968105232626e-06	0.986134547276563	514	18469	297	264	225	205	176	102	8	7	6	5	5	0	18127	18160	18199	18219	18248	18322	551	552	553	554	554	559
THYROTOXICOSIS	60_70	UKBB	F5_MOOD	-12.7382799778794	0.310551581185076	1.20656552181577	1.34913593494017	2.1580585000363	-12.5709155646114	930.905757273273	1.00296337985789	0.711652215721024	0.711795098212676	0.453955787496937	1101.69016492381	0.989082289294972	0.756839284162351	0.0899914800564062	0.0580395206208892	1.99533928558716e-06	0.990895877886748	515	18474	297	264	226	207	178	105	7	7	6	5	5	0	18133	18166	18204	18223	18252	18325	552	552	553	554	554	559
THYROTOXICOSIS	60_70	UKBB	F5_NEUROTIC	1.72392042819987	0.941947330950298	1.82730142008339	1.70766684229752	-11.9663051702513	2.49873539043301	0.506043663313941	0.581316211143225	0.452702947373684	0.581642167491676	603.429167729983	0.711170569718762	0.000657621727564401	0.105152826914658	5.42719022776759e-05	0.00332538014354747	0.984178583137473	0.000442156424890307	610	19219	444	370	258	181	116	59	13	9	8	4	1	2	18768	18842	18954	19031	19096	19153	604	608	609	613	616	615
THYROTOXICOSIS	60_70	UKBB	F5_PSYCH	1.56630293879092	1.15444475060714	1.28508393841569	1.16778689168941	0.73272562146761	0.688425013814784	0.38790896911725	0.361768303877582	0.38621885451139	0.454512847277287	0.58264286057762	1.00321543145296	5.3952389746115e-05	0.0014172419282024	0.000876772908266481	0.0101899644661073	0.208540204367225	0.49257531755401	1818	17904	1189	1035	833	672	505	253	25	20	13	7	4	1	18027	18181	18383	18544	18711	18963	481	486	493	499	502	505
THYROTOXICOSIS	60_70	UKBB	F5_PSYCH_INCLAVO	1.56630293879092	1.15444475060714	1.28508393841569	1.16778689168941	0.73272562146761	0.688425013814784	0.38790896911725	0.361768303877582	0.38621885451139	0.454512847277287	0.58264286057762	1.00321543145296	5.3952389746115e-05	0.0014172419282024	0.000876772908266481	0.0101899644661073	0.208540204367225	0.49257531755401	1818	17904	1189	1035	833	672	505	253	25	20	13	7	4	1	18027	18181	18383	18544	18711	18963	481	486	493	499	502	505
THYROTOXICOSIS	60_70	UKBB	F5_SUBSNOALCO	1.73634260695134	1.93181551336165	1.83124755265956	1.37017413491223	1.55168840369721	2.7677845620727	0.506550089000204	0.340643033496599	0.414787540609771	0.582549506542377	0.582282723141382	0.711856140401752	0.000608536877224456	1.41896174956151e-08	1.01054397144765e-05	0.0186712501212845	0.00770257028409022	0.000101022239118234	858	18982	541	483	398	323	233	105	19	19	10	5	4	2	18684	18742	18827	18902	18992	19120	596	596	605	610	611	613
THYROTOXICOSIS	60_70	UKBB	F5_SUBSTANCE	1.89577532243044	1.70572484745295	1.56718361103432	1.40918134192327	1.26993450001879	1.63739391865048	0.41631980200774	0.340888129492373	0.414724743349298	0.505798315333157	0.581917154666553	1.00243628279833	5.27226517562641e-06	5.62206413877064e-07	0.000157552742247192	0.00533540080877604	0.0290852832863023	0.102381858061908	1097	19076	714	633	527	417	301	128	22	20	11	6	4	1	18835	18916	19022	19132	19248	19421	602	604	613	618	620	623
THYROTOXICOSIS	60_70	UKBB	F5_TOBAC	1.74739156887752	1.94296289424022	1.84317697633541	1.38239958695936	1.55593913074366	2.78180159493884	0.506604249151095	0.340684409042536	0.414799231597556	0.582601170464291	0.5822885607086	0.711885902180793	0.000562199984428558	1.17636482467436e-08	8.84906966190986e-06	0.0176535306552751	0.00753759180234603	9.31978297124979e-05	853	18976	537	480	396	320	233	104	19	19	10	5	4	2	18678	18735	18819	18895	18982	19111	595	595	604	609	610	612
THYROTOXICOSIS	60_70	UKBB	FALLS	1.87528405931402	1.26100022271748	1.21307362868103	1.38178688612022	1.38374590427568	1.34661478221384	0.362205228240122	0.360676313449815	0.414006594960851	0.452679091106918	0.451826826600525	0.709782460755576	2.24990451483756e-07	0.00047191670929971	0.0033887162729682	0.0022697052511835	0.00219453874575166	0.0577986662852384	1049	18750	737	661	523	370	276	124	26	20	13	10	7	2	18477	18553	18691	18844	18938	19090	559	565	572	575	578	583
THYROTOXICOSIS	60_70	UKBB	FEMINGHER_BILATERAL	-12.1253770261612	2.21130809682039	-12.0957500458903	3.05938131028339	-12.0611852932008	-12.0564531034468	1700.14859997219	1.00623028775366	1465.49927406646	1.00765516660137	2087.86734226145	2579.3066256646	0.994309574405759	0.0279764596088691	0.993414597462649	0.0023962874023757	0.995390808692027	0.996270461734341	111	15840	79	66	55	36	25	13	0	1	1	1	0	0	15447	15460	15471	15490	15501	15513	425	424	424	424	425	425
THYROTOXICOSIS	60_70	UKBB	FG_CVD	1.64763843336533	1.50484246008171	1.40803034675569	1.32003818671493	1.06879593876437	1.24119028766942	0.323494540751621	0.266310616589162	0.308676072840061	0.369962897285714	0.421179587560384	0.586205492310254	3.51977861684658e-07	1.59792066577793e-08	5.07859959614462e-06	0.000359677295749244	0.01116074367057	0.0342318776168491	3751	11501	2711	2368	1879	1418	978	465	45	36	21	13	9	3	12308	12651	13140	13601	14041	14554	188	197	212	220	224	230
THYROTOXICOSIS	60_70	UKBB	FG_DISVEINLYMPH	2.68385775494329	2.34486872536824	2.52509859342395	2.53571201643548	1.27238485364489	2.15638106387147	0.597153158977308	0.519983332516986	0.519949296800366	0.594534628762819	1.00828730295307	1.00883894055201	6.97594635313098e-06	6.49783049458327e-06	1.19519578905249e-06	1.99869337741807e-05	0.206975097457296	0.0325583259863242	568	9752	400	354	288	217	159	87	14	11	8	4	2	1	9788	9834	9900	9971	10029	10101	118	121	124	128	130	131
THYROTOXICOSIS	60_70	UKBB	FG_DOAAC	4.27042262995519	2.33518152843854	2.8776302109859	-12.5242039389845	-12.6011388839196	-12.6084143890092	0.530626546331806	1.01254960449166	1.0119249266747	2602.12881064998	3310.90732065489	4413.75651841056	8.42354777426288e-16	0.0210972737209904	0.00445903442851666	0.996159747996804	0.996963300715697	0.997720752050294	161	9632	131	108	63	38	21	9	6	2	1	0	0	0	9542	9565	9610	9635	9652	9664	114	118	119	120	120	120
THYROTOXICOSIS	60_70	UKBB	FG_HYPERTENSION	2.0577404934176	1.57806431405899	0.661361359187384	1.5647632481217	1.86388931382858	1.64913545605601	0.311008249780356	0.298236395947218	0.511583756885795	0.393194842324512	0.348981255583073	0.585904602507298	3.68167605577303e-11	1.2143643331338e-07	0.196089790195382	6.90275868573733e-05	9.24638613443549e-08	0.00488254393896381	2390	10929	1737	1529	1204	902	602	283	36	26	17	15	12	3	11352	11560	11885	12187	12487	12806	194	204	213	215	218	227
THYROTOXICOSIS	60_70	UKBB	FG_OTH	3.51346803221955	3.11199094974726	3.61992571439584	-12.3344668861368	3.09716042873813	3.75061840094545	0.469945268728904	0.465894894589244	0.42876351690386	1356.02170797366	0.718410687197613	1.01069483554213	7.64242738332393e-14	2.39597367998438e-11	3.10065651693839e-17	0.992742487139778	1.62423845018067e-05	0.000206498708992431	294	9839	220	165	113	84	58	17	16	11	8	2	3	1	9749	9804	9856	9885	9911	9952	148	153	156	162	161	163
THYROTOXICOSIS	60_70	UKBB	FG_OTHHEART	2.75197195515485	2.38263108192782	2.19903456376243	1.88051521182525	1.15193731423035	1.45226999319606	0.273338405528509	0.25721735392969	0.333402556920077	0.459071895123273	0.714024155268907	1.00524871975141	7.65156828100803e-24	1.9857393248549e-20	4.23157171832375e-11	4.19730801204306e-05	0.106678694356459	0.148545757087324	1413	10861	1095	859	600	413	258	122	44	30	14	7	3	1	10921	11157	11416	11603	11758	11894	214	228	244	251	255	257
THYROTOXICOSIS	60_70	UKBB	FG_PULMHEART	-12.4229239001989	2.05875226855721	-12.3398346595608	2.15912966651198	-12.2665800482629	-12.2660895899977	1237.94991800843	0.710537807158215	1172.04478932102	1.00260464518938	1389.69982745387	2270.80905915829	0.991993300636543	0.00376202106580119	0.99159965408127	0.0312777939848785	0.992957336864575	0.995690137014072	200	19279	162	104	72	55	35	14	3	3	1	1	0	0	18694	18752	18784	18801	18821	18842	620	620	622	622	623	623
THYROTOXICOSIS	60_70	UKBB	FIBRO_COMORB	2.22703304923973	1.52970251933459	1.71665577503486	2.33399364540819	2.67238716149094	1.84724905859564	0.728245306475453	0.725068336967108	0.725680987013318	0.600641915838291	0.472638298019944	1.01380669695998	0.00222759442622842	0.0348811319526093	0.018001897371908	0.000101979968408445	1.56582109539748e-08	0.0684410294084539	791	9227	462	413	360	321	276	158	10	10	8	7	6	1	9436	9485	9538	9577	9622	9740	110	110	112	113	114	119
THYROTOXICOSIS	60_70	UKBB	GOUT_COMORB	2.19371814798456	1.91485156721563	1.34972695198176	1.82278145304728	1.99455866822738	2.05719767488306	0.315226773863878	0.277298878441418	0.396075514153593	0.372916593590134	0.352130182793488	0.511896884042328	3.42272183017966e-12	5.00724765917703e-12	0.000655005011596299	1.01913893229891e-06	1.47656069960274e-08	5.85018540233212e-05	2397	10425	1736	1530	1205	902	600	283	41	31	21	17	13	4	10879	11085	11410	11713	12015	12332	166	176	186	190	194	203
THYROTOXICOSIS	60_70	UKBB	H7_ASTIGMATISM	-12.0965717146163	-12.1330407439002	-12.1877576972377	-11.9976095122765	-12.3220812003229	-12.4448922694083	1025.58152394589	1085.73038239578	1995.06141629448	5401.27164598901	4230.28020044776	4422.84729080464	0.990589296119514	0.991083822875598	0.995125782528124	0.998227695225887	0.997675902309531	0.997754936210289	122	19075	114	63	22	4	4	2	0	0	0	0	0	0	18480	18531	18572	18590	18590	18592	603	603	603	603	603	603
THYROTOXICOSIS	60_70	UKBB	H7_CATARACTOTHER	1.47115473665822	0.947904600390855	0.522564884623985	0.992545319039092	0.107471436833892	-12.1878389019593	0.386005440613838	0.384494294651992	0.581814427703002	0.581856639085343	1.00224150782855	816.640837610374	0.000138278162442689	0.0136887829250087	0.369098021198777	0.0880407573662995	0.914605661256016	0.988092528497196	1334	17271	1102	924	625	389	229	86	21	14	7	4	1	0	17006	17184	17483	17719	17879	18022	476	483	490	493	496	497
THYROTOXICOSIS	60_70	UKBB	H7_CATARACTSENILE	2.13732281502398	-0.478687530130792	0.685396892457519	-12.7335264422224	1.63207696323503	-12.6755706347742	0.342400908415799	1.0026184676013	0.710808461061179	744.109164080206	0.710389526451371	1390.18646472624	4.31556569864051e-10	0.633050704699711	0.334920719180399	0.986346911445051	0.0215937102489354	0.992725075209224	829	17069	715	568	351	203	104	46	13	4	3	2	2	0	16698	16845	17062	17210	17309	17367	472	481	482	483	483	485
THYROTOXICOSIS	60_70	UKBB	H7_CHOROIDRETINA	0.999446052373029	1.10215924615994	-0.0486392186293068	0.222989393199834	1.87239649860727	-11.6036694675639	0.711061009826478	0.504734040544174	1.00231343651634	1.0023282882958	0.451429072169451	577.013776911676	0.159851837563987	0.0289884487488853	0.961296283077433	0.823946922769728	3.35818623961172e-05	0.983955730175967	683	18820	510	446	360	253	176	89	9	9	5	6	5	0	18394	18458	18544	18651	18728	18815	590	590	594	593	594	599
THYROTOXICOSIS	60_70	UKBB	H7_CONJUNCTIVA	2.04085955340227	1.63651568886502	0.961053409861239	-12.6931418267363	1.76685362059323	1.924116026933	0.584209680069284	0.505648217904892	0.710823667279026	656.293903249223	0.451912839864852	0.710091602116044	0.000476968258988859	0.00121017609909683	0.176366399337238	0.984569366735927	9.24023602219185e-05	0.00673495758657841	422	18866	258	247	231	220	177	94	12	10	6	5	7	2	18423	18434	18450	18461	18504	18587	595	597	601	602	600	605
THYROTOXICOSIS	60_70	UKBB	H7_CONJUNCTIVITIS	1.63256016106104	2.07306696832326	0.85190635407122	-11.9484807623772	2.11075250978807	2.22882000524594	1.00491183542966	0.583537751457532	1.00308749542711	563.165104551034	0.452097344652644	0.710397007100549	0.104251977241609	0.000381466982249873	0.395723174354449	0.98307282704368	3.02962739235695e-06	0.00170436683609971	232	18811	123	115	123	134	119	65	8	8	5	5	7	2	18320	18328	18320	18309	18324	18378	592	592	595	595	593	598
THYROTOXICOSIS	60_70	UKBB	H7_CONJUNCTIVITISACUNONATOPIC	1.63256016106104	2.07306696832326	0.85190635407122	-11.9484807623772	2.11075250978807	2.22882000524594	1.00491183542966	0.583537751457532	1.00308749542711	563.165104551034	0.452097344652644	0.710397007100549	0.104251977241609	0.000381466982249873	0.395723174354449	0.98307282704368	3.02962739235695e-06	0.00170436683609971	232	18811	123	115	123	134	119	65	8	8	5	5	7	2	18320	18328	18320	18309	18324	18378	592	592	595	595	593	598
THYROTOXICOSIS	60_70	UKBB	H7_CORNEALOTH	1.96435037717086	1.59881109152978	-11.6475306184198	-11.495554791993	-11.5994916238451	-11.6066420982932	1.00269289275968	1.00229247686481	948.019295087065	1107.8143982373	1118.25960587213	1656.63079325092	0.0501040276500604	0.110677749360406	0.990197297566452	0.991720669908202	0.991723845458228	0.99440992838701	111	19207	85	67	39	24	20	12	2	1	0	0	0	0	18605	18623	18651	18666	18670	18678	626	627	628	628	628	628
THYROTOXICOSIS	60_70	UKBB	H7_EYELIDDIS	1.83234991162183	2.33557690870207	-12.9070619321012	1.0086200193705	2.03033463825439	1.86564795310345	0.711705362504603	0.414818234142182	934.595219702824	1.00252617361092	0.581246598599734	1.00236243701278	0.0100358808760691	1.79831561408145e-08	0.988981306693508	0.314377814683124	0.000477502607268168	0.0627087583334598	312	18413	224	196	160	123	89	47	8	8	3	4	4	1	17948	17976	18012	18049	18083	18125	545	545	550	549	549	552
THYROTOXICOSIS	60_70	UKBB	H7_EYELIDINFLAMMATION	-13.1628452169328	1.52083809861764	-13.1162045295459	-13.1843889111027	-13.2910675781789	-13.0292882164332	2224.22761565136	1.00377407544701	1572.94403586742	1645.50388318647	1804.37109994904	3753.53054988878	0.995278194732168	0.129742037480005	0.993346809820468	0.993607120646903	0.994122804494751	0.997230381665776	130	18279	92	87	78	69	44	15	1	1	0	0	0	0	17791	17796	17805	17814	17839	17868	525	525	526	526	526	526
THYROTOXICOSIS	60_70	UKBB	H7_EYELIDNAS	2.2299718330569	2.47712033552953	-11.1466335908746	2.0183445679238	3.02701788750808	2.59371126168693	1.00366863520767	0.712086947212469	669.129236004271	1.00257183886174	0.581432372247305	1.00295383782389	0.0262954196090706	0.000503895939011956	0.98670912127793	0.0440970608126677	1.92809993448613e-07	0.00970765306871739	113	18283	74	66	57	45	32	23	3	4	3	4	4	1	17788	17796	17805	17817	17830	17839	531	530	531	530	530	533
THYROTOXICOSIS	60_70	UKBB	H7_EYE_ADNEXA	1.59356259619552	1.16370746687109	0.60043126660712	0.601903526794386	1.45069158224511	0.896995241868148	0.272756210612076	0.249461750312793	0.362729666694313	0.416300617438861	0.277639652152759	0.582335883077976	5.14408099015499e-09	3.0880719983334e-06	0.0978609484670737	0.148222459950554	1.74072412777536e-07	0.123477503527598	3337	15861	2498	2209	1737	1286	903	407	47	38	22	20	17	3	16261	16550	17022	17473	17856	18352	392	401	417	419	422	436
THYROTOXICOSIS	60_70	UKBB	H7_GLAUCNAS	2.0088585423289	-12.541745443068	1.88740081710286	-12.5060128113951	-12.4349315100092	-12.4808653275	0.710901562628436	790.428706645018	0.710441892791614	1260.22801687502	1386.22499679938	2698.14168771804	0.00471641701927954	0.98734048359514	0.00789195653801309	0.992082233823251	0.992842787549095	0.996309217457993	197	18781	173	142	95	60	31	9	3	1	2	0	0	0	18195	18226	18273	18308	18337	18359	607	609	608	610	610	610
THYROTOXICOSIS	60_70	UKBB	H7_GLAUCOMA	0.525705228064383	-14.0360899361215	-14.0403826445894	-14.0495546802252	0.440624066348043	-13.9194024073939	1.00318845664188	1096.59874142784	1215.41209990169	1406.13534551749	1.00188426161341	2294.5801525658	0.600254636613298	0.989787628562259	0.990783080581758	0.992027982025062	0.660085316387647	0.995159895308427	519	18879	393	333	275	209	150	70	1	0	1	1	1	0	18397	18457	18515	18581	18640	18720	607	608	607	607	607	608
THYROTOXICOSIS	60_70	UKBB	H7_GLAUCOMA_POAG	-12.9723230915259	-12.9688249678963	-12.9273930988073	-12.8566529980265	-12.8563924216854	-12.9921585122588	1658.27087234997	1239.66105959612	1538.68505885195	2134.50360963939	2224.15226921604	3933.57664709685	0.993758371495088	0.991653011613467	0.993296584013846	0.995194169333787	0.995387968692907	0.997364682381757	119	18644	104	90	56	34	24	8	0	0	0	0	0	0	18060	18074	18108	18130	18140	18156	599	599	599	599	599	599
THYROTOXICOSIS	60_70	UKBB	H7_GLAUCPRIMOPEN	-12.9723230915259	-12.9688249678963	-12.9273930988073	-12.8566529980265	-12.8563924216854	-12.9921585122588	1658.27087234997	1239.66105959612	1538.68505885195	2134.50360963939	2224.15226921604	3933.57664709685	0.993758371495088	0.991653011613467	0.993296584013846	0.995194169333787	0.995387968692907	0.997364682381757	119	18644	104	90	56	34	24	8	0	0	0	0	0	0	18060	18074	18108	18130	18140	18156	599	599	599	599	599	599
THYROTOXICOSIS	60_70	UKBB	H7_GLAUCSUSP	-12.5824846247712	-12.49832066017	-12.4636531247752	-12.4599867916993	2.25746942901696	-12.4772455671072	1514.38939028774	1151.96423768621	1453.49473843303	1826.45413578117	1.00258468600224	2423.24122671541	0.993370757365313	0.991343462649045	0.993158259010137	0.994556910145008	0.0243444226128169	0.995891718290366	108	18635	83	68	50	29	23	13	0	0	1	1	1	0	18067	18082	18100	18121	18127	18137	593	593	592	592	592	593
THYROTOXICOSIS	60_70	UKBB	H7_KERATITIS	2.44703799839622	1.30982478768263	-12.8698228901626	-12.7934853180006	-12.9034792444544	-12.9307532809976	0.711048339521183	1.00233409591361	1430.28979211395	1629.41689577443	1653.97675228422	2503.03193402481	0.000578603318363615	0.19128925694161	0.992820689572096	0.993735415680336	0.993775376576205	0.99587811790517	146	19225	108	87	61	42	35	17	3	1	0	0	0	0	18634	18655	18681	18700	18707	18725	626	628	629	629	629	629
THYROTOXICOSIS	60_70	UKBB	H7_LACRIMALSYSTEM	2.20824800808845	0.373231561206904	1.537891255231	0.686715124371823	-12.9210212053769	1.69679579694375	0.584319931637956	1.00292897814647	0.582105899639011	1.00263217401986	876.149605857367	1.00209247074293	0.000157348025706895	0.709787449498059	0.00824316562928163	0.493399253779665	0.988233619494761	0.0904073743687219	309	18357	226	218	190	152	108	43	6	4	4	1	1	1	17898	17906	17934	17972	18016	18081	536	538	538	541	541	541
THYROTOXICOSIS	60_70	UKBB	H7_LENS	1.94949537468195	0.630271161061204	0.488778176149424	0.692133886774491	0.565120699521616	-12.5828619620398	0.261085983387362	0.384192008486359	0.504825643634682	0.581479898192434	0.710082198762944	875.38180005131	8.21241654789436e-14	0.100898992947082	0.332938572210457	0.233929606255418	0.426117767401713	0.988531489260664	1812	18032	1516	1254	836	502	284	109	31	15	8	5	2	0	17789	18051	18469	18803	19021	19196	508	524	531	534	537	539
THYROTOXICOSIS	60_70	UKBB	H7_LIDLACRIMALORBIT	1.61741127001556	1.34191936732589	1.10454723979554	-0.0617015984759883	0.970565541189025	1.64415165104031	0.506390992322748	0.414599860766463	0.505024880054591	1.00242382450416	0.580998419932476	0.710306720518145	0.0014031761416378	0.00120936813615285	0.0287341661200732	0.95091927934209	0.0948178660885148	0.0206289945615674	724	18592	519	478	406	329	237	102	14	11	7	4	5	2	18210	18251	18323	18400	18492	18627	573	576	580	583	582	585
THYROTOXICOSIS	60_70	UKBB	H7_MACULADEGEN	1.09790744833346	0.581911004570256	-12.4720518673991	-12.4893574659565	1.84186434068604	-12.5654613473358	1.00286641225955	1.00233779806564	872.518675953503	1243.09037594469	1.00201929179264	2089.77751712179	0.27361768080989	0.561541226012749	0.988595179649908	0.991983770414642	0.0660399259401773	0.995202490641	231	18676	201	162	102	51	31	16	2	2	1	1	1	0	18119	18158	18218	18269	18289	18304	585	585	586	586	586	587
THYROTOXICOSIS	60_70	UKBB	H7_MYOPIA	1.5975023840502	1.1395354460913	-11.5082326586521	1.92214461845262	2.18848419271697	-11.5773712807441	1.00285052768861	1.00238847196995	673.257874546259	1.00264532735031	1.00232979390117	1316.61257983013	0.111168805115266	0.255613464240347	0.986362143869911	0.0552286160525999	0.02900656263573	0.992984050965485	179	18804	137	120	80	51	32	16	4	3	2	2	1	0	18245	18262	18302	18331	18350	18366	597	598	599	599	600	601
THYROTOXICOSIS	60_70	UKBB	H7_OCUMUSCLE	1.35513934725223	1.00184248790513	-12.6057585916899	2.2354891484176	1.18223733292896	-12.6565715919086	0.710981249138215	0.710392227574718	800.722224100821	0.581409458552598	1.00216177934584	1486.45734836138	0.0566485475648891	0.158460953393626	0.9874394335419	0.000120577993852299	0.238124682566254	0.993206423946154	416	19260	333	255	167	106	73	38	7	5	3	4	1	0	18715	18793	18881	18942	18975	19010	621	623	625	624	627	628
THYROTOXICOSIS	60_70	UKBB	H7_REFRAACCOMMODIS	0.809922102817948	0.472947723076505	-12.5802027449281	2.10591766841853	1.45760585710608	-12.6487845623961	1.00273405058841	1.00235681578706	858.872676481989	0.7105505735146	1.00230912658669	1529.9932874424	0.419255373340926	0.637044071661357	0.988313528988366	0.00303882553718842	0.145877612855235	0.993403791352039	365	19235	294	223	140	85	59	33	5	4	3	3	1	0	18689	18760	18843	18898	18924	18950	612	613	614	614	616	617
THYROTOXICOSIS	60_70	UKBB	H7_RETINALDETACH	1.35100941156688	-12.9997565500488	-12.9790192151088	0.934442226551782	1.65744499776671	-13.1145721745559	1.00342914691394	917.833958764304	980.372533718356	1.00245215508183	0.709981902644719	1753.04034049562	0.17817598965267	0.9886995265678	0.989437222899291	0.351255686345624	0.0195701272729608	0.994031046054805	317	18404	218	207	186	142	100	46	2	2	2	3	2	0	17932	17943	17964	18008	18050	18104	569	569	569	568	569	571
THYROTOXICOSIS	60_70	UKBB	H7_RETINALDETACHBREAK	-12.4563964753667	-12.4966459251533	-12.5244727878033	1.86602787988521	2.44087031902389	-12.5524836225227	1547.62259257905	1069.14861950437	1189.14138058976	1.00270338797637	0.709831087043992	2044.90091336429	0.993578111891956	0.990674211580002	0.991596542783663	0.0627446168303975	0.000584593191765921	0.995102271254534	138	18329	96	93	79	57	41	19	1	2	2	3	2	0	17803	17806	17820	17842	17858	17880	567	566	566	565	566	568
THYROTOXICOSIS	60_70	UKBB	H7_RETINALDISOTH	0.839384596824214	1.44482963234885	-12.6383065003036	-12.6449682244052	2.17985710225187	-12.5783686345831	1.00295230880681	0.581364606291417	826.087941093625	1095.25933555032	0.709952901674895	1837.7902750484	0.402641040253609	0.0129464708852702	0.987793652743262	0.990788482269985	0.00213754400089622	0.994539089734633	313	18740	263	212	139	78	50	25	4	4	1	2	2	0	18193	18244	18317	18378	18406	18431	593	593	596	595	595	597
THYROTOXICOSIS	60_70	UKBB	H7_SCLERACORNEA	2.09027496132692	0.893382384439062	-12.560852556137	1.6136710089491	-12.6438199102703	-12.6801065247799	0.710975437681548	1.00227526900394	1031.68905777685	1.00259144487338	1133.14800862455	1756.44257448347	0.00328201557774642	0.372739119192925	0.990285965857411	0.107507037913661	0.991097280069361	0.994239963495983	224	19273	162	133	93	65	61	30	4	2	1	1	0	0	18702	18731	18771	18799	18803	18834	629	631	632	632	633	633
THYROTOXICOSIS	60_70	UKBB	H7_VISUALDISTBLIND	2.38238096845271	2.48819233076312	2.30057652682915	1.39625585322407	2.23327764962678	-10.1471321813433	0.582447320958763	0.413946706422381	0.504561729872625	1.00231090848035	0.710070593302984	605.201581220549	4.30826126037286e-05	1.84495988697024e-09	5.12623390292812e-06	0.163608701184478	0.00166002393393002	0.986622869073958	270	19247	190	163	142	89	55	26	13	11	7	3	2	0	18706	18733	18754	18807	18841	18870	608	610	614	618	619	621
THYROTOXICOSIS	60_70	UKBB	H7_VISUDISTURB	2.9010038802024	2.31877659993156	1.83764225483084	1.58510643479418	2.44189494958063	-10.1807984877992	0.505913644784304	0.504859574468708	0.710507104777986	1.00241378333065	0.710396624320215	710.500357857245	9.79806858517971e-09	4.37099256172768e-06	0.00969895840424602	0.113811849145824	0.000587395952971114	0.98856745971512	225	19196	157	134	117	75	46	21	11	8	5	3	2	0	18655	18678	18695	18737	18766	18791	598	601	604	606	607	609
THYROTOXICOSIS	60_70	UKBB	H7_VITRBODYGLOBE	0.947503370324736	0.207366286284398	1.38251860792075	1.60876876074584	0.617400118420029	-11.2559102377701	1.00353202389363	1.00259420643736	0.58132720765157	0.581338624642419	1.0019457437475	781.04216486558	0.345083526637504	0.836142839089765	0.0173968802723183	0.00565136527513699	0.53776177027318	0.988501765284781	367	19086	274	270	223	172	119	39	7	7	7	4	1	0	18566	18570	18617	18668	18721	18801	606	606	606	609	612	613
THYROTOXICOSIS	60_70	UKBB	H7_VITREOUS	1.96634621872099	0.108474174139595	1.28673495461331	1.5044544598085	1.23123443008328	-11.5184094486363	0.58335056564024	1.00259554324042	0.581352850752166	0.581344704255693	0.709842282568273	770.079133141101	0.000749557844772909	0.913842317057822	0.0268738067011787	0.00965666258414116	0.0828261614048659	0.988066137628403	416	19104	302	299	249	195	132	48	9	7	7	5	2	0	18602	18605	18655	18709	18772	18856	607	609	609	611	614	616
THYROTOXICOSIS	60_70	UKBB	H8_EAR_MASTOID	1.32316862964171	1.1434487025745	0.531592195859902	1.15106102345458	0.874865565356381	-13.0241368498946	0.454489785407275	0.361140571793422	0.505367127995432	0.414987222203264	0.452329669666562	713.181026183966	0.00359896522752399	0.00154436589347169	0.292848597121002	0.00554182603859251	0.0530968251936162	0.985429814106318	1481	17895	938	879	818	694	571	307	19	18	13	11	5	0	17894	17953	18014	18138	18261	18525	525	526	531	533	539	544
THYROTOXICOSIS	60_70	UKBB	H8_EXTERNAL	0.979684176394485	0.937256867842416	0.687090852026828	0.879162524298876	1.05693854414567	-12.9304212311384	0.711534950914742	0.504970403928825	0.581627206217458	0.581605023880298	0.50418510113938	822.560518592967	0.16855546494325	0.0634445830307169	0.237473576304634	0.130631988369122	0.036052893660598	0.987457994465726	872	18539	529	522	506	448	377	205	9	9	8	7	4	0	18295	18302	18318	18376	18447	18619	578	578	579	580	583	587
THYROTOXICOSIS	60_70	UKBB	H8_EXTOTITIS	1.12132490897136	-13.1553514786194	1.51487075187475	-13.10257321015	1.19849159774335	-13.1179329297371	1.00348327597821	859.086578402144	0.581918567828973	920.451133658623	0.710214267349568	1474.15917671143	0.263809410142254	0.987782323819445	0.00923486437900373	0.988642539041317	0.0915058915202295	0.992900048930504	371	18417	221	228	214	201	160	76	3	3	5	2	2	0	17991	17984	17998	18011	18052	18136	573	573	571	574	574	576
THYROTOXICOSIS	60_70	UKBB	H8_HL_NAS	1.59352655684838	1.09868782923428	-12.1634305463938	2.69277039998348	-12.0768060116333	-12.1410462018009	1.00317570136807	1.00238728744954	871.710933226106	0.710568021849668	1344.18641638542	2906.84063058005	0.112177385354816	0.273047620389592	0.988867068026697	0.000150888500623462	0.992831524475721	0.996667472908815	179	19081	146	117	88	52	29	8	3	2	2	2	0	0	18508	18537	18566	18602	18625	18646	603	604	604	604	606	606
THYROTOXICOSIS	60_70	UKBB	H8_INNER	1.19427257803759	2.02504531720663	1.3985891420942	2.01391539667761	0.810350693152245	-11.5403565048985	1.0031358622566	0.505079614110644	0.710520666344116	0.582199314196962	1.00205320757302	764.418653020495	0.233834527982974	6.08838861529738e-05	0.0490219894359141	0.000541880825651185	0.418693318156413	0.987954869382262	280	19178	176	160	148	127	103	60	9	10	6	4	1	0	18659	18675	18687	18708	18732	18775	614	613	617	619	622	623
THYROTOXICOSIS	60_70	UKBB	H8_MIDDLEMASTOID	2.12615733603804	0.715182733849679	-13.6570186615827	-13.696939109901	-13.7015725611605	-13.6215819765058	0.712680409395471	1.00275216030613	1314.41041124644	1403.63722343139	1332.20421997883	1770.0073513295	0.00285134972030996	0.475709732088039	0.991709949811632	0.992214225566303	0.991793990508112	0.993859718907425	279	19108	153	151	158	146	116	66	3	1	0	0	0	0	18621	18623	18616	18628	18658	18708	610	612	613	613	613	613
THYROTOXICOSIS	60_70	UKBB	H8_OTHEREAR	0.896777372578286	0.357940460181055	1.26317477693102	1.76190085563245	1.83529873570674	-11.2815116572187	1.00283636426146	1.00227216143291	0.710441206110215	0.710531180494784	0.710026926375696	749.669203226012	0.371192970846527	0.720995231150962	0.0754014708959811	0.0131494682856827	0.00974270867575957	0.987993365336391	368	19203	281	233	188	125	87	40	4	4	5	4	2	0	18669	18717	18762	18825	18863	18910	617	617	616	617	619	621
THYROTOXICOSIS	60_70	UKBB	H8_OTHHEARINGLOSS	1.56467353836869	1.08959159795231	-12.1610166047138	2.69501702375674	-12.0773463717088	-12.1408467311881	1.0031196443701	1.00239829115359	870.526861084743	0.710567714167069	1344.49091861152	2909.84905906956	0.118805380067629	0.2770435749238	0.98885413852501	0.000148978566177279	0.992832827296328	0.996670973009393	184	19128	151	120	89	52	29	8	3	2	2	2	0	0	18554	18585	18616	18653	18676	18697	604	605	605	605	607	607
THYROTOXICOSIS	60_70	UKBB	HDINJ	1.34113713911469	-13.268088920785	1.02971554165382	-13.3827709448646	1.29688199937686	2.09998952707623	1.00337807022915	1114.77541242096	1.00247723750392	1515.11143309265	1.00216199837397	1.00240379236243	0.181346074891688	0.99050377928446	0.30433995327039	0.992952487032532	0.195636341418472	0.0361751090878415	266	19290	186	160	125	96	75	38	2	1	1	1	2	1	18751	18777	18812	18841	18862	18899	617	618	618	618	617	618
THYROTOXICOSIS	60_70	UKBB	HERING_BILATERAL	-12.1067176550553	2.25116678129157	-12.0627336551348	3.05975912488994	-12.0610160434855	-12.0500651312627	1718.6123330491	1.00659309739155	1499.10519065419	1.0076581593943	2088.0839710487	2646.09997963251	0.994379370483868	0.0253241522202399	0.99357979337121	0.00239338071774116	0.99539135153988	0.996366528941488	109	15840	78	65	54	36	25	12	0	1	1	1	0	0	15446	15459	15470	15488	15499	15512	425	424	424	424	425	425
THYROTOXICOSIS	60_70	UKBB	HYPOTHYROIDISM	3.18370294222365	2.64526322815933	2.49990535575198	2.80396812843323	2.66002078338099	2.24117242593754	0.249423328147809	0.240998213671887	0.285161885516886	0.293679918646648	0.323562252071299	0.587929697609572	2.59622986229861e-37	4.96984324610485e-28	1.84112921479167e-18	1.32605897833162e-21	2.01732613655531e-16	0.000137861660968501	853	6432	561	508	398	277	195	90	69	52	35	24	13	3	6495	6548	6658	6779	6861	6966	160	177	194	205	216	226
THYROTOXICOSIS	60_70	UKBB	HYPOT_THYRO_INCL	3.27120693420952	2.72401119142793	2.58517611286084	2.8730455500089	2.71656416184692	2.30674823555089	0.231367232401324	0.224069168284246	0.270895780206485	0.279839124896458	0.311435784233858	0.581926881752274	2.19634455399242e-45	5.26504891759883e-34	1.38671711633649e-21	9.94737353418342e-25	2.71620273078889e-18	7.37095203289458e-05	853	18936	561	508	398	277	195	90	69	52	35	24	13	3	18726	18779	18889	19010	19092	19197	433	450	467	478	489	499
THYROTOXICOSIS	60_70	UKBB	I9_AF	3.08277474868492	2.93280036119722	2.7722539108412	2.8434994118578	1.34298648005889	2.40986769379087	0.34192136972715	0.302520022062069	0.397838250650346	0.463817380929538	1.00646266479277	1.00806145123948	1.95021626252424e-19	3.1798627665645e-22	3.20807190606621e-12	8.7523856524221e-10	0.182084939602066	0.01682104999771	782	10316	618	469	305	208	128	65	30	22	10	6	2	1	10278	10427	10591	10688	10768	10831	172	180	192	196	200	201
THYROTOXICOSIS	60_70	UKBB	I9_ANGINA	1.99473371669598	1.72720065556617	1.70267832463945	0.967956993711904	1.13081276733847	2.83926369712766	0.584036118046977	0.506716454791052	0.583160461176121	1.00338160679082	1.00323461865068	0.711461995246314	0.000636816999880991	0.000652938662809859	0.00350320829782286	0.334697712928284	0.259671959258452	6.5865952903075e-05	566	17448	438	369	288	202	130	52	8	7	4	3	3	2	17100	17169	17250	17336	17408	17486	468	469	472	473	473	474
THYROTOXICOSIS	60_70	UKBB	I9_ARTOTH	2.45045076386717	2.57524281015384	1.87807644659328	2.18924676146837	-11.6372623065207	-11.9950434622012	1.0035754415279	0.711053291151195	1.00260832753069	1.00229494236847	1004.59793628062	1766.13974745691	0.0146174572815925	0.00029263982326214	0.0610420765110252	0.028945052591105	0.990757512103705	0.994581070709956	100	18895	72	61	53	40	27	12	5	4	2	1	0	0	18346	18357	18365	18378	18391	18406	572	573	575	576	577	577
THYROTOXICOSIS	60_70	UKBB	I9_AVBLOCK	2.53767298513151	1.9747852358503	3.00237828417501	-11.9025664749207	-11.8213082964224	-11.7601059247384	1.00498384757265	1.00399346865865	0.713985208651631	1653.01540506486	1861.12169667278	2979.35573377364	0.0115669212306789	0.0491912397442793	2.60968227858088e-05	0.994254867842719	0.994932101445036	0.996850600121762	126	16919	94	77	55	35	22	12	4	3	2	0	0	0	16579	16596	16618	16638	16651	16661	368	369	370	372	372	372
THYROTOXICOSIS	60_70	UKBB	I9_CARDMYO	-11.3963336322104	2.22991986681731	2.51811954729745	-11.3778167764075	-11.0591373304631	5.43895832600085	1150.88862478871	1.00432553608287	1.00449514030819	1218.10851982983	1609.63958824832	1.01574661944794	0.992099313641978	0.0263973374182568	0.0121812082398287	0.992547419060381	0.994518123451372	8.57265282552692e-08	100	16791	82	66	49	37	16	7	1	1	1	0	1	1	16450	16466	16483	16495	16516	16525	358	358	358	359	358	358
THYROTOXICOSIS	60_70	UKBB	I9_CHD	0.948194207441478	1.74497832392512	1.69806154462436	0.961325089859106	-12.8284620054824	-12.7266805578388	1.00332796160878	0.505770852397424	0.58222240287478	1.00304510941026	1028.91921298877	1651.17545961669	0.344633799195325	0.00056030380388565	0.00353963415989349	0.337857749897935	0.990052312694392	0.993850246909217	529	18785	377	336	264	197	138	59	8	8	4	1	0	0	18339	18380	18452	18519	18578	18657	590	590	594	597	598	598
THYROTOXICOSIS	60_70	UKBB	I9_CHD_NOREV	0.948194207441478	1.74497832392512	1.69806154462436	0.961325089859106	-12.8284620054824	-12.7266805578388	1.00332796160878	0.505770852397424	0.58222240287478	1.00304510941026	1028.91921298877	1651.17545961669	0.344633799195325	0.00056030380388565	0.00353963415989349	0.337857749897935	0.990052312694392	0.993850246909217	529	18785	377	336	264	197	138	59	8	8	4	1	0	0	18339	18380	18452	18519	18578	18657	590	590	594	597	598	598
THYROTOXICOSIS	60_70	UKBB	I9_CONDUCTIO	2.61919895975119	1.98359419797382	2.62537693488416	1.81327373795277	1.98849925027027	-9.90949435811554	0.58562196476869	0.583821924434222	0.507529337663027	1.00432641070837	1.00343959447386	700.734088307416	7.73074840851274e-06	0.000679793853476286	2.3054084886999e-07	0.0710023283341935	0.0475147238754749	0.988717019537876	339	17155	265	220	155	94	61	21	11	8	6	2	1	0	16827	16872	16937	16998	17031	17071	391	394	396	400	401	402
THYROTOXICOSIS	60_70	UKBB	I9_CORATHER	2.28346024769288	1.78477357834553	1.15540471353895	1.54655960400454	1.06141746558412	2.14837592163988	0.343680996836625	0.325320546714894	0.505877435053272	0.506040209518747	0.711067797839093	0.710926158735583	3.05019148705258e-11	4.10671959884846e-08	0.0223737788090599	0.00224162392818409	0.135513316025626	0.00251160646504177	1184	18043	897	797	613	437	276	107	22	16	11	7	4	2	17794	17894	18078	18254	18415	18584	514	520	525	529	532	534
THYROTOXICOSIS	60_70	UKBB	I9_CVD	1.50704447325104	1.36355034790749	1.12219915168452	1.03793870739433	0.924610709912963	1.23185708154436	0.324905088224933	0.267613390836145	0.321801332979182	0.371027069437745	0.392959998499583	0.511158741698253	3.51092115793003e-06	3.48327938392448e-07	0.000488029383800045	0.00515038575798433	0.0186257142874683	0.0159555562583477	4396	10896	3050	2700	2234	1809	1334	649	46	36	21	13	10	4	12025	12375	12841	13266	13741	14426	171	181	196	204	207	213
THYROTOXICOSIS	60_70	UKBB	I9_CVD_HARD	1.65478449464122	2.00446922331794	2.01133576789261	0.999692754945452	1.78485394952774	-11.0820756838268	0.711810527080276	0.453839384688361	0.505730680575577	1.00317645328391	0.711041918537736	745.758325527458	0.0200851086233103	1.00222425784399e-05	6.9764151270131e-05	0.318993993660547	0.0120664469862961	0.988143757341839	538	18758	381	338	266	197	138	59	14	12	7	3	2	0	18348	18391	18463	18532	18591	18670	553	555	560	564	565	567
THYROTOXICOSIS	60_70	UKBB	I9_DISVEINLYMPH	1.66535961425137	1.78713942157639	1.58852896931668	1.58251464481972	0.361062178394503	1.89433192925524	0.583043107213632	0.414739290583761	0.505279550554412	0.581848904267819	1.00209770249288	0.710479624597994	0.00428578479964344	1.63944645215034e-05	0.00166734284072266	0.00653207344025425	0.718618041572014	0.00766976111396447	651	18390	459	396	318	245	176	94	15	13	8	5	3	2	18006	18069	18147	18220	18289	18371	561	563	568	571	573	574
THYROTOXICOSIS	60_70	UKBB	I9_DOAAC	2.60800271491124	2.06999517799879	2.05587789742604	0.924027405957317	0.986805868638316	-10.9016364337123	0.454090822373692	0.452884086223866	0.504817645486549	1.00217580782238	1.00192191689408	606.815060062427	9.28213603000385e-09	4.86108581319292e-06	4.65080203948948e-05	0.35651748378067	0.32466683283749	0.985666506823846	403	19128	303	258	195	137	90	40	15	11	6	2	1	0	18620	18665	18728	18786	18833	18883	593	597	602	606	607	608
THYROTOXICOSIS	60_70	UKBB	I9_DVTANDPULM	-12.4082172988529	2.17402856682788	1.42475121740779	1.88074889963519	-12.3046594805044	-12.4240011332318	1056.15556026987	0.581669148251254	1.0025754902657	1.00269468560117	1221.67709964886	1852.14121989292	0.990626288744292	0.000185808119830796	0.155290244806813	0.0606972425861296	0.991963889771118	0.994647900364612	282	19232	219	149	106	73	48	20	5	5	2	1	0	0	18675	18745	18788	18821	18846	18874	615	615	618	619	620	620
THYROTOXICOSIS	60_70	UKBB	I9_HEARTFAIL	3.09965148602823	2.46910836624276	-12.9118355530506	-12.9428688278052	-12.9439914884114	-12.6493918485663	0.453899811200944	0.505057549456981	1459.18757364203	1684.43522003302	1855.85398767272	2931.44897700008	8.55484001611447e-12	1.014698275984e-06	0.992939893412987	0.993869272341253	0.994435053997672	0.996557087222744	246	19303	189	148	96	65	40	19	9	4	0	0	0	0	18746	18787	18839	18870	18895	18916	605	610	614	614	614	614
THYROTOXICOSIS	60_70	UKBB	I9_HEARTFAIL_ALLCAUSE	3.12329141241266	2.69972441765681	-12.8756028879585	-12.9085764655627	-12.9062898502013	-12.6163362998772	0.508042984392247	0.506679993334471	1594.88652573877	1843.31652862093	2015.19077001723	3184.88466922231	7.86188753351139e-10	9.91563056396215e-08	0.993558705902323	0.99441253332155	0.994889983040662	0.996839334963077	242	17263	186	146	95	65	40	19	8	4	0	0	0	0	16842	16882	16933	16963	16988	17009	469	473	477	477	477	477
THYROTOXICOSIS	60_70	UKBB	I9_HEARTFAIL_EXMORE	3.09965148602823	2.46910836624276	-12.9118355530506	-12.9428688278052	-12.9439914884114	-12.6493918485663	0.453899811200944	0.505057549456981	1459.18757364203	1684.43522003302	1855.85398767272	2931.44897700008	8.55484001611447e-12	1.014698275984e-06	0.992939893412987	0.993869272341253	0.994435053997672	0.996557087222744	246	19303	189	148	96	65	40	19	9	4	0	0	0	0	18746	18787	18839	18870	18895	18916	605	610	614	614	614	614
THYROTOXICOSIS	60_70	UKBB	I9_HEARTFAIL_NS	3.09965148602823	2.46910836624276	-12.9118355530506	-12.9428688278052	-12.9439914884114	-12.6493918485663	0.453899811200944	0.505057549456981	1459.18757364203	1684.43522003302	1855.85398767272	2931.44897700008	8.55484001611447e-12	1.014698275984e-06	0.992939893412987	0.993869272341253	0.994435053997672	0.996557087222744	246	19303	189	148	96	65	40	19	9	4	0	0	0	0	18746	18787	18839	18870	18895	18916	605	610	614	614	614	614
THYROTOXICOSIS	60_70	UKBB	I9_HYPERTENSION	1.93816013919024	1.44992947797558	0.530033781112948	1.43017496322764	1.72519123806067	1.49999952008933	0.305792252000832	0.293073303892221	0.50861194085844	0.389299759185093	0.344915195439553	0.583565616179148	2.32525691251951e-10	7.5239510795013e-07	0.297356862559872	0.000239052725094612	5.68022699409503e-07	0.0101579912960064	2390	13185	1737	1529	1204	902	602	283	36	26	17	15	12	3	13525	13733	14058	14360	14660	14979	277	287	296	298	301	310
THYROTOXICOSIS	60_70	UKBB	I9_HYPOTE	2.80695936844429	2.37310141755363	2.9103279949783	-12.1786497177543	2.36656835609727	3.03715523418562	0.454799764059473	0.452735870545376	0.414224210536478	880.804124365337	0.710211054441135	1.003136062696	6.74922866648177e-10	1.59111890573526e-07	2.12580025242119e-12	0.988968209046318	0.000861609680019068	0.00246454960389023	294	19256	220	165	113	84	58	17	16	11	8	2	3	1	18724	18779	18831	18860	18886	18927	590	595	598	604	603	605
THYROTOXICOSIS	60_70	UKBB	I9_HYPTENS	1.93838725778488	1.45015933447499	0.530482808962863	1.43077760561046	1.72645119043649	1.49998180518416	0.305792916630436	0.293074141373527	0.508612609589309	0.389300710656512	0.344928488851902	0.583566021972325	2.31428368767766e-10	7.49424900482336e-07	0.296948422829323	0.000237616217375879	5.57913638975531e-07	0.0101589339809033	2388	13185	1735	1528	1203	901	601	283	36	26	17	15	12	3	13525	13732	14057	14359	14659	14977	277	287	296	298	301	310
THYROTOXICOSIS	60_70	UKBB	I9_HYPTENSESS	1.93900397216196	1.45040988600086	0.75513182471255	1.27968702182151	1.72995982638382	1.4997758743533	0.305810584259049	0.293071342334334	0.456816188359567	0.418768187196286	0.344933631957606	0.583566504032328	2.28962527202279e-10	7.45959918295385e-07	0.0983243300888632	0.00224433764680793	5.29394570948554e-07	0.0101693505188042	2385	13182	1732	1527	1202	900	600	283	37	27	17	14	12	3	13522	13727	14052	14354	14654	14971	276	286	296	299	301	310
THYROTOXICOSIS	60_70	UKBB	I9_IHD	1.64017612620536	1.53066675222949	1.33800005985024	1.75493082081824	1.00297658079773	1.95955184089339	0.454770957953723	0.361743901063182	0.453675336338458	0.454039049785189	0.711049910333195	0.710452752869763	0.0003102374634659	2.32288038945709e-05	0.00318550555311387	0.000111019157481989	0.158375214940619	0.00581253670461716	1244	18021	940	826	633	443	290	119	17	16	11	8	4	2	17798	17912	18105	18295	18448	18619	510	511	516	519	523	525
THYROTOXICOSIS	60_70	UKBB	I9_ISCHHEART	1.63555804617053	1.52746498904026	1.33308820490018	1.74636495706385	1.40540123256666	1.95825845822831	0.454751490268639	0.361731787807188	0.453664891032248	0.454031227708268	0.582171466292075	0.710450928990373	0.000322406844809623	2.41451775253005e-05	0.00329818911267474	0.000119888376412018	0.0157755383009249	0.00584486440840618	1247	18018	942	827	632	446	290	119	17	16	12	9	5	2	17795	17910	18105	18291	18447	18618	511	512	516	519	523	526
THYROTOXICOSIS	60_70	UKBB	I9_K_CARDIAC	1.62065865221962	1.43064690545737	1.01097955923877	1.35150855477438	1.26354996120135	1.61024549138226	0.321743000035908	0.27019357249556	0.368105779084405	0.368077645336222	0.390218367279681	0.508895128722144	4.72584291338303e-07	1.19084069248909e-07	0.0060246342065305	0.000240845430989577	0.0012034606458049	0.00155510390110258	3489	12072	2553	2208	1734	1291	878	411	40	31	18	14	10	4	12748	13093	13567	14010	14423	14890	220	229	242	246	250	256
THYROTOXICOSIS	60_70	UKBB	I9_LBBB	2.64079575979935	2.65752796670727	2.31698720877917	-11.2384682337469	2.94528284810291	-11.6032060910048	1.00628543977977	0.713445868410988	1.00412954069165	1069.79977990276	1.00412627728561	4785.54623684018	0.008682704655038	0.000195378059349482	0.0210292751588582	0.991618211622522	0.00335509601320803	0.998065422531399	112	16872	93	75	51	32	21	2	4	3	2	1	1	0	16525	16543	16567	16586	16597	16616	362	363	364	365	365	366
THYROTOXICOSIS	60_70	UKBB	I9_MI	1.34996340968954	1.44649349855719	2.11177666873407	1.39704804397233	-11.9808852653636	-11.7851317604406	1.00454475073454	0.712530727259125	0.583957368674973	1.00421349370485	787.765322831182	1329.72965013198	0.178994982663073	0.0423485336734988	0.000298821022366728	0.164168943768224	0.987865682084389	0.992928598999723	455	17464	324	293	223	163	125	50	7	6	4	1	0	0	17130	17161	17231	17291	17329	17404	458	459	461	464	465	465
THYROTOXICOSIS	60_70	UKBB	I9_MI_STRICT	1.34996340968954	1.44649349855719	2.11177666873407	1.39704804397233	-11.9808852653636	-11.7851317604406	1.00454475073454	0.712530727259125	0.583957368674973	1.00421349370485	787.765322831182	1329.72965013198	0.178994982663073	0.0423485336734988	0.000298821022366728	0.164168943768224	0.987865682084389	0.992928598999723	455	17464	324	293	223	163	125	50	7	6	4	1	0	0	17130	17161	17231	17291	17329	17404	458	459	461	464	465	465
THYROTOXICOSIS	60_70	UKBB	I9_NCMI	2.98892539097806	1.63317734339124	2.83011060455582	-11.8780451676905	-11.8780491646056	-11.6926747640016	0.711670542636231	1.00295874305153	0.581947301354112	1017.62512117964	960.393819075851	1979.50787612446	2.67065574161208e-05	0.103448691326122	1.15518594718029e-06	0.990687048249805	0.990132099725828	0.995287035464991	146	19314	97	84	72	60	51	20	6	4	3	0	0	0	18731	18744	18756	18768	18777	18808	626	628	629	632	632	632
THYROTOXICOSIS	60_70	UKBB	I9_NONISCHCARDMYOP	3.54392727278093	3.18542829680391	-11.8054577662482	-11.874316157763	-12.006492092879	-11.7109010573624	0.586794156726638	0.584430417238692	1362.47398014774	1543.72074108026	1543.31653208974	2658.30227116434	1.54618697393838e-09	5.02330872424483e-08	0.993086638893986	0.99386272409701	0.993792784669502	0.996485005853447	129	17107	98	73	53	38	24	14	6	3	0	0	0	0	16695	16720	16740	16755	16769	16779	437	440	443	443	443	443
THYROTOXICOSIS	60_70	UKBB	I9_NONRHEVALV	2.94931871154085	2.95375555927248	2.18375089756809	1.99327043395986	-10.8389324713392	-10.9013965365986	0.45573003898219	0.362512548630048	0.71233024525568	1.00425576212387	823.273345889045	1224.04920158105	9.69477455960792e-11	3.69964401104522e-16	0.00217201804124905	0.0471641122684204	0.989495630964922	0.992894124685626	312	17087	251	198	123	80	35	22	14	11	3	1	0	0	16742	16795	16870	16913	16958	16971	392	395	403	405	406	406
THYROTOXICOSIS	60_70	UKBB	I9_NSTEMI	2.21744970489686	2.4576776683226	2.2281412171659	-11.3075391451338	-11.3215749047203	-10.9721666394208	1.00342153698401	0.711194760301474	1.00297555436712	1121.24660598732	1792.07813473742	2411.06945484319	0.0271129022708049	0.00054886029219487	0.0263150221131692	0.991953636310346	0.994959343816186	0.996369041909601	123	19406	96	84	55	33	9	6	4	3	1	0	0	0	18796	18808	18837	18859	18883	18886	633	634	636	637	637	637
THYROTOXICOSIS	60_70	UKBB	I9_OTH	2.72215699392798	2.45840812412782	2.81180135005636	-12.1602875432744	2.33993694317797	2.91907745237899	0.454492031686496	0.414166959365068	0.413909825164386	852.784555954652	0.710303627822176	1.00325524740491	2.10552717130365e-09	2.92433795244872e-09	1.09619663851497e-11	0.988622944892116	0.00098675186656364	0.00361884687231927	324	19268	243	182	121	90	62	19	17	12	8	2	3	1	18741	18802	18863	18894	18922	18965	591	596	600	606	605	607
THYROTOXICOSIS	60_70	UKBB	I9_OTHARR	2.18168815217145	2.73777884458311	-12.0949365375381	-11.918439964028	-11.8486148123072	3.7824189679948	1.00514953254416	0.583472406756797	1167.29713145284	1516.05201059117	1685.90384228872	1.01079625852408	0.0299681535867176	2.7026092285099e-06	0.99173287572457	0.993727496670709	0.994392474373177	0.000182547592092693	157	16933	123	105	73	40	30	11	4	3	0	0	0	1	16588	16606	16638	16671	16681	16700	375	376	379	379	379	378
THYROTOXICOSIS	60_70	UKBB	I9_OTHHEART	2.50257213975125	2.22021411653204	1.77697772073564	1.35826373857773	0.838790401966894	1.88995389725933	0.25553767634451	0.230164547228958	0.341643712407699	0.505391969184662	0.710523313762148	0.71087575855537	1.20234120866182e-22	5.10091764890876e-22	1.97942133004101e-07	0.00719793692671238	0.237791547718494	0.00784596385717576	1597	18270	1244	982	686	464	295	133	47	32	13	6	3	2	18095	18357	18653	18875	19044	19206	481	496	515	522	525	526
THYROTOXICOSIS	60_70	UKBB	I9_OTHILLHEART	2.79810645640876	2.61935057316991	-11.9651194726664	2.09032010193522	-11.9420954280905	3.7719759416598	0.507542376270964	0.454651246942918	887.41487895069	1.00364142410734	1299.39945757558	1.00449378332625	3.52668150604497e-08	8.35029735770365e-09	0.989242354313667	0.0372752961911031	0.992667166839307	0.000173271362846793	308	17104	254	195	118	74	37	14	9	5	0	1	1	1	16741	16800	16877	16921	16958	16981	408	412	417	416	416	416
THYROTOXICOSIS	60_70	UKBB	I9_OTHPER	1.95627965921696	2.18037994293676	2.28928966646437	-11.7129002390989	2.39251500211138	-11.7782752359123	1.0035561112659	0.711195511066961	0.711049230220079	847.368482398433	0.710020800618506	1532.93267779361	0.0512539321815645	0.00217091795887353	0.00128372371943726	0.988971451189777	0.000752662491298063	0.993869521060273	157	18909	110	97	81	61	45	18	6	6	4	2	2	0	18390	18403	18419	18439	18455	18482	560	560	562	564	564	566
THYROTOXICOSIS	60_70	UKBB	I9_PAROXTAC	2.51301385860257	2.63123108356575	3.22965570602525	-13.1407060813549	2.58580319588596	-13.2728060307044	1.01182914999031	0.7223954520204	0.598530288250019	2411.9168846602	1.01017086566369	3821.28744882317	0.0130049185977924	0.000270140048662345	6.81516537298519e-08	0.995652953591893	0.0104742019048486	0.997228644571161	206	9582	139	125	97	70	49	26	4	3	3	0	1	0	9534	9548	9576	9603	9624	9647	111	112	112	115	114	115
THYROTOXICOSIS	60_70	UKBB	I9_PHLETHROM	-11.0775882631704	2.37486218849684	1.41248798019336	2.00827350046523	1.87568838648512	3.16056277474951	656.877683328231	0.582398874130705	1.00279924214719	1.00306966022255	1.00287141682207	0.710999365552962	0.986545108861504	4.54785992223795e-05	0.158969715907442	0.0452710045620014	0.0614396819297377	8.77938270520704e-06	195	18178	137	117	100	63	46	21	5	5	3	2	2	2	17691	17711	17728	17765	17782	17807	540	540	542	543	543	543
THYROTOXICOSIS	60_70	UKBB	I9_PHLETHROMBDVTLOW	2.69324013069116	3.36750798514739	2.408860810528	3.15835213732085	-11.0606527691993	-11.3692506009542	1.00407262857998	0.583278704157641	1.00414565162248	1.00423397354346	1221.12429709879	1537.51688666905	0.00731143483597348	7.76824102728024e-09	0.0164436979957466	0.00166066315276135	0.992773050682838	0.994100053838513	101	18118	68	52	42	23	16	7	5	4	2	1	0	0	17611	17627	17637	17656	17663	17672	535	536	538	539	540	540
THYROTOXICOSIS	60_70	UKBB	I9_PULMEMB	-12.4261358048533	2.07457282705817	-12.3418367996642	2.17776563847117	-12.2701913819423	-12.269240754204	1249.60796564742	0.710619606100431	1183.71755412081	1.00267289419309	1405.03413562766	2301.40552518322	0.992065944852257	0.00350721809081559	0.991681138302161	0.0298586636569218	0.993032146641619	0.995746342271426	200	19223	162	104	72	55	35	14	3	3	1	1	0	0	18656	18714	18746	18763	18783	18804	602	602	604	604	605	605
THYROTOXICOSIS	60_70	UKBB	I9_PULMHEART	-11.7958338197967	2.5375429270064	1.61499673098409	2.74919834088279	-11.5740052763717	-11.6375363057304	815.310630392223	0.504761199717817	1.0023851573691	0.710834075097554	931.184384320004	1522.87131070441	0.98845668754643	4.97655060159516e-07	0.107146188183169	0.000109926675993663	0.990083078602448	0.993902754549761	234	19261	190	126	83	62	39	15	6	7	3	2	0	0	18688	18752	18795	18816	18839	18863	611	610	614	615	617	617
THYROTOXICOSIS	60_70	UKBB	I9_RBBB	2.76553736149024	-11.9218779690623	2.64479366551369	3.73254189141609	-11.8839403465809	-12.3834466250644	1.00567795010498	1178.0391950826	1.00473541696734	1.00643433538979	2418.65971168824	3915.22752111915	0.00596091914227173	0.991925463906121	0.00848018264427306	0.000208343346027051	0.99607965753675	0.997476380531047	102	16861	81	68	46	23	13	6	3	2	2	1	0	0	16516	16529	16551	16574	16584	16591	363	364	364	365	366	366
THYROTOXICOSIS	60_70	UKBB	I9_RHEUFEV	3.1234944148408	2.69965846045223	-11.0149830554506	2.30495337729155	2.535564376968	-11.0262885352131	0.50599953989437	0.504603375236622	638.69861990733	1.00247272992008	1.00240961694194	1505.52383610156	6.70403606982531e-10	8.79249540732721e-08	0.986240381609891	0.0214897309316025	0.0114235159179525	0.994156434774159	171	19296	134	103	65	43	22	11	8	6	2	2	1	0	18714	18745	18783	18805	18826	18837	611	613	617	617	618	619
THYROTOXICOSIS	60_70	UKBB	I9_RHEUVALV	3.12079523604043	2.69842132035247	-11.0148258181975	2.3050444266908	2.53562802188836	-11.0260845687201	0.506043144779768	0.504615990381509	638.690307322957	1.00247272484712	1.00240962898553	1505.45795984287	6.95741460207752e-10	8.91897973202226e-08	0.986240398945165	0.0214845765435771	0.0114214502474549	0.994156287172575	172	19298	135	104	65	43	22	11	8	6	2	2	1	0	18716	18747	18786	18808	18829	18840	611	613	617	617	618	619
THYROTOXICOSIS	60_70	UKBB	I9_STEMI	-11.8337262752377	-11.8441934288869	2.23222867160036	-11.8269802541099	-11.7948399500526	-11.8283456897951	1321.17531211568	1013.4524818204	1.00297034608337	1309.66584239303	1237.87266760354	2417.24224746623	0.992853468304775	0.990675355660751	0.0260397917802321	0.992794775291279	0.992397620094115	0.996095709169294	108	19339	77	68	53	44	35	11	1	1	1	0	0	0	18736	18745	18760	18769	18778	18802	633	633	633	634	634	634
THYROTOXICOSIS	60_70	UKBB	I9_UAP	2.36178757352222	3.4194839184114	-11.9706330477108	-11.9651529913355	-11.9972479457983	-11.8240876054437	1.00382585326817	0.454009412251643	1017.03652549936	1179.23779905441	1276.38448576272	1823.05323373416	0.0186333463505104	5.00659884286649e-14	0.990609026787893	0.991904391939039	0.992500474531852	0.994825060164225	125	18493	84	70	66	52	33	19	5	5	0	0	0	0	17957	17971	17975	17989	18008	18022	572	572	577	577	577	577
THYROTOXICOSIS	60_70	UKBB	I9_VARICVE	1.14694586558352	0.493049761411655	1.33464088400085	1.55603265516611	-13.1504389826072	-13.1722038286014	1.00411312480026	1.00288235029658	0.71115234365593	0.710973419930813	1001.82959396866	1634.77611482553	0.253351091070855	0.622979019812819	0.0605551191194748	0.0286263117503822	0.989526930540688	0.993571117017445	361	18197	248	235	204	164	121	68	6	5	4	2	0	0	17771	17784	17815	17855	17898	17951	533	534	535	537	539	539
THYROTOXICOSIS	60_70	UKBB	I9_VHD	2.94931871154085	2.95375555927248	2.18375089756809	1.99327043395986	-10.8389324713392	-10.9013965365986	0.45573003898219	0.362512548630048	0.71233024525568	1.00425576212387	823.273345889045	1224.04920158105	9.69477455960792e-11	3.69964401104522e-16	0.00217201804124905	0.0471641122684204	0.989495630964922	0.992894124685626	312	17087	251	198	123	80	35	22	14	11	3	1	0	0	16742	16795	16870	16913	16958	16971	392	395	403	405	406	406
THYROTOXICOSIS	60_70	UKBB	I9_VTE	-11.4199116683313	1.79302768799158	0.947846646053801	1.44866041553583	1.40321137448038	2.21180910407987	558.725330266824	0.581671607080956	1.00239490808915	1.00255836328968	1.00215065752968	1.00195125556371	0.983692994881321	0.00205240138581718	0.344361796059813	0.148468089531104	0.161453428753711	0.0272790280745554	361	18944	279	206	158	105	73	31	6	6	3	2	1	1	18428	18501	18549	18602	18634	18676	592	592	595	596	597	597
THYROTOXICOSIS	60_70	UKBB	ILD_COMORB	1.70724315723576	1.2068441923061	1.65164742925769	1.24809577657781	1.17775381513695	1.35782128193096	0.288536276580409	0.277136239522904	0.256775493605131	0.34863279258831	0.366777075351499	0.509503114400558	3.28046235188924e-09	1.33251448954598e-05	1.25718213935519e-10	0.00034363049545195	0.00132232995442726	0.00769903528445747	4663	14659	3201	2830	2267	1742	1250	644	51	40	29	17	10	4	15831	16202	16765	17290	17782	18388	239	250	261	273	280	286
THYROTOXICOSIS	60_70	UKBB	ILD_CVDMETABOCOMORB	2.01162053949214	2.24567560177586	2.26570583796399	2.5270260353407	2.00129998110362	2.24963277622165	0.351080688143249	0.251454009799454	0.286417013514956	0.306857409997688	0.420459535121245	0.585445944954771	1.0055179470394e-08	4.23089188089236e-19	2.56328039738823e-15	1.79287716701901e-16	1.9379245650835e-06	0.000121739322528462	2168	14106	1640	1353	1001	709	459	206	44	39	24	18	8	3	14360	14647	14999	15291	15541	15794	230	235	250	256	266	271
THYROTOXICOSIS	60_70	UKBB	ILD_DIFF_DG	1.90846578343911	0.902654981013618	1.38729654277395	0.186763909175459	0.643867505553314	1.76390794437029	0.297852451315586	0.34762445510751	0.304887956810082	0.585770352358541	0.45684319406428	0.418923783084122	1.48002602726008e-10	0.0094140993376941	5.35988246020154e-06	0.749851870595324	0.158721641335634	2.54727095943602e-05	2944	13456	1981	1745	1416	1171	963	482	35	23	17	8	9	6	14112	14348	14677	14922	15130	15611	272	284	290	299	298	301
THYROTOXICOSIS	60_70	UKBB	ILD_SYST_AUTO_DISEASES	3.31987020642843	1.71535379750377	1.84737183717772	0.992045940596054	2.23070007584144	1.86897428183396	0.364152835800188	0.58241642573099	0.582113081714406	1.00260957154379	0.504822299984561	1.00256834221454	7.74504321595149e-20	0.00322708459593869	0.00150580843023463	0.322436241569007	9.92583561905393e-06	0.0622955307056838	324	18835	210	201	166	134	104	49	14	7	6	4	4	1	18367	18376	18411	18443	18473	18528	568	575	576	578	578	581
THYROTOXICOSIS	60_70	UKBB	J10_ACUTELOWERNAS	1.72626061070051	1.38427557055736	1.84733235153669	1.64151148860886	0.686069957474534	0.646379125692139	0.454822731156246	0.385375450748084	0.324980500639855	0.38510469907574	0.581520543344021	1.00251770536146	0.000147371094829171	0.000328127131184201	1.31241528035978e-08	2.02146133698354e-05	0.238085228433856	0.519085436091138	1055	18416	687	610	527	466	394	195	25	22	19	10	3	1	18244	18321	18404	18465	18537	18736	515	518	521	530	537	539
THYROTOXICOSIS	60_70	UKBB	J10_ACUTEUPPERINFEC	1.92978733204898	1.09830700754813	1.38336390551641	1.2752335188947	0.875565116802122	1.73212831309307	0.507529332251119	0.505891226868335	0.453630146373862	0.506422823601759	0.582099812184124	0.583035548397897	0.000143349231982431	0.0299286092780175	0.00229191052391519	0.0117983065018077	0.132542888169765	0.00296948343947218	796	17729	442	445	421	402	354	175	13	11	9	6	6	3	17551	17548	17572	17591	17639	17818	519	521	523	526	526	529
THYROTOXICOSIS	60_70	UKBB	J10_ASTHMA	2.56680726445454	1.91728826728805	2.65514579424054	1.29700942597345	1.93460659659352	3.02864547428673	0.595341578017089	0.591244676578401	0.463696387643971	1.00785410442835	0.715887230460214	0.716632970024722	1.62160568299627e-05	0.00118361244470213	1.02799731404332e-08	0.198128460817834	0.00688429295380467	2.3765424703136e-05	476	12054	331	295	241	180	138	61	14	11	8	4	3	2	11988	12024	12078	12139	12181	12258	197	200	203	207	208	209
THYROTOXICOSIS	60_70	UKBB	J10_ASTHMA_EXMORE	2.59932356506196	1.95088217884466	2.68878171760997	1.33546727874285	1.96955808416262	3.06917289019662	0.596124733155667	0.591916970035062	0.464480552598854	1.00825624950552	0.716300729210798	0.717070598819775	1.29843537754604e-05	0.000981169375398696	7.08940478225569e-09	0.185326550391857	0.00596635799799031	1.86763685312647e-05	476	11917	331	295	241	180	138	61	14	11	8	4	3	2	11859	11895	11949	12010	12052	12129	189	192	195	199	200	201
THYROTOXICOSIS	60_70	UKBB	J10_ASTHMA_INCLAVO	1.91044250163755	1.27138009267298	2.01794044988579	0.667061949847038	1.31871550603195	2.40778534821466	0.584414764278372	0.58274983587443	0.453568173794944	1.00304650064811	0.710560402588957	0.710979739954614	0.00107934412667806	0.0291323430060813	8.625716446829e-06	0.506027520326657	0.0634705306617104	0.000707712429532493	476	17658	331	295	241	180	138	61	14	11	8	4	3	2	17269	17305	17359	17420	17462	17539	520	523	526	530	531	532
THYROTOXICOSIS	60_70	UKBB	J10_ASTHMA_MAIN	2.56680726445454	1.91728826728805	2.65514579424054	1.29700942597345	1.93460659659352	3.02864547428673	0.595341578017089	0.591244676578401	0.463696387643971	1.00785410442835	0.715887230460214	0.716632970024722	1.62160568299627e-05	0.00118361244470213	1.02799731404332e-08	0.198128460817834	0.00688429295380467	2.3765424703136e-05	476	12054	331	295	241	180	138	61	14	11	8	4	3	2	11988	12024	12078	12139	12181	12258	197	200	203	207	208	209
THYROTOXICOSIS	60_70	UKBB	J10_ASTHMA_MAIN_EXMORE	2.59932356506196	1.95088217884466	2.68878171760997	1.33546727874285	1.96955808416262	3.06917289019662	0.596124733155667	0.591916970035062	0.464480552598854	1.00825624950552	0.716300729210798	0.717070598819775	1.29843537754604e-05	0.000981169375398696	7.08940478225569e-09	0.185326550391857	0.00596635799799031	1.86763685312647e-05	476	11917	331	295	241	180	138	61	14	11	8	4	3	2	11859	11895	11949	12010	12052	12129	189	192	195	199	200	201
THYROTOXICOSIS	60_70	UKBB	J10_ASTHMA_OTHER_THAN_NONALLERGIC	1.68538637431927	0.904731034654577	1.59235762397787	0.525893579326225	1.47044278374163	0.823422290879093	0.416463400655226	0.453256037544627	0.361076659834046	0.710996640044685	0.452419917461189	1.00290700090503	5.19000603906943e-05	0.0459262425231741	1.03357989117601e-05	0.459508199107075	0.00115335017371738	0.411626024844868	1233	18817	814	746	617	471	339	178	22	17	13	6	6	1	18658	18726	18855	19001	19133	19294	556	561	565	572	572	577
THYROTOXICOSIS	60_70	UKBB	J10_CHRONRHINITIS	-12.3026178034943	-12.2250921786997	-12.1447968100094	-12.2140726222488	1.96038928321324	-12.1715185694913	1647.8688830107	1080.8919265284	1242.31613460279	1370.80644131051	1.00273056087651	2057.48087841798	0.994043228974608	0.990975967062062	0.992200059827665	0.99289083365189	0.0505770630357359	0.995279951222583	103	17308	66	69	53	46	40	21	1	1	1	1	1	0	16826	16823	16839	16846	16852	16871	518	518	518	518	518	519
THYROTOXICOSIS	60_70	UKBB	J10_CHRONSINUSITIS	-12.1212453265645	1.21495875078882	2.67883598191832	1.50818847908868	2.34089298849872	-12.2347751478402	1169.95339229501	1.00359093879241	0.50606949693622	1.00342667299287	0.582419968551874	1323.01361239208	0.991733703623238	0.226044327464853	1.20052905679934e-07	0.13282922991954	5.83830443747778e-05	0.992621542993257	192	17313	109	104	95	73	76	43	7	7	6	4	3	0	16866	16871	16880	16902	16899	16932	523	523	524	526	527	530
THYROTOXICOSIS	60_70	UKBB	J10_COPD	1.48281363617756	1.63266358420306	2.42075226625226	1.83404653185145	1.41157914597342	2.48763741555708	0.712339948062874	0.505617398455884	0.415108536945201	0.71109715871092	1.00268573192297	1.00222821521403	0.0373781487202886	0.0012420241500263	5.48941759727805e-09	0.00990355857495337	0.159190840209625	0.0130608142358129	450	16947	362	288	196	122	77	26	10	10	7	4	2	1	16559	16633	16725	16799	16844	16895	466	466	469	472	474	475
THYROTOXICOSIS	60_70	UKBB	J10_COPDNAS	1.55543436025927	1.92117623486233	2.4957079565068	1.20801832740013	2.16332258280825	2.51887926964024	0.712082125306099	0.453495890482862	0.415220759674683	1.0027921655062	0.710919849188854	1.00228365335429	0.0289367692655385	2.27162676127554e-05	1.84887227277218e-09	0.228336618270243	0.00234239470011648	0.0119661793810124	427	16914	340	272	186	116	76	25	11	11	7	4	3	1	16529	16597	16683	16753	16793	16844	461	461	465	468	469	471
THYROTOXICOSIS	60_70	UKBB	J10_COPDNAS_INCLAVO	1.4150324689079	1.79125356803857	2.3673449942294	1.07419476246391	2.0300385270573	2.39707388492578	0.711185616030889	0.452173377385016	0.41375846580111	1.00223227304908	0.710142956854826	1.00181832197223	0.0466260930065122	7.45019584034663e-05	1.0554870737001e-08	0.283808881491565	0.00425469885865934	0.0167238551647313	427	18965	340	272	186	116	76	25	11	11	7	4	3	1	18462	18530	18616	18686	18726	18777	579	579	583	586	587	589
THYROTOXICOSIS	60_70	UKBB	J10_INFLUPNEU	2.74645242153644	1.78974288158431	1.08550829376106	1.53223389360532	1.72504450656344	1.96895603845282	0.342605674985122	0.414109689091403	0.710391121549379	0.710800287634486	0.710169364073957	1.00315457278235	1.08919793965463e-15	1.5468754777279e-05	0.12650182254309	0.0311113071013019	0.015137996859632	0.0496735613512491	611	18836	479	353	238	151	100	42	18	10	4	4	2	1	18386	18512	18627	18714	18765	18823	564	572	578	578	580	581
THYROTOXICOSIS	60_70	UKBB	J10_LOWCHRON	1.98414905532212	1.20652114777579	1.81078608420903	1.25689177325213	1.34020611728028	2.16040759422578	0.417738445080901	0.45413944617778	0.385745842848958	0.582474473231486	0.58176727390958	0.710498871214029	2.03678216231178e-06	0.00789050522429659	2.67591171254858e-06	0.0309395986462452	0.0212405666374801	0.00236035852106654	866	17085	645	545	427	309	210	80	22	17	12	7	4	2	16817	16917	17035	17153	17252	17382	467	472	477	482	485	487
THYROTOXICOSIS	60_70	UKBB	J10_LOWERINF	1.71162090043809	1.36614069691489	1.83159029367281	1.61295151657829	0.664123620670484	0.613599542589886	0.454828127878778	0.385391041672662	0.324951610760416	0.385083705756695	0.581485127601641	1.00255569780055	0.000167735689506207	0.000392885830515632	1.73539363246043e-08	2.8071303903141e-05	0.253405696503084	0.540514359510483	1070	18420	695	620	534	477	399	202	25	22	19	10	3	1	18254	18329	18415	18472	18550	18747	516	519	522	531	538	540
THYROTOXICOSIS	60_70	UKBB	J10_NASALPOLYP	-12.9793269267454	-12.976842341239	-12.9593258114823	-12.9111369474499	1.7187920416411	-12.7992614522591	2044.24581821313	1424.44461264204	1512.3286611053	1679.65129140237	1.00263760861701	2287.43895340263	0.994934104845184	0.992731287098439	0.99316291510827	0.993866884490675	0.0864790644031525	0.99553549623799	148	17301	90	86	78	63	60	28	1	1	1	1	1	0	16841	16845	16853	16868	16871	16903	517	517	517	517	517	518
THYROTOXICOSIS	60_70	UKBB	J10_PHARYNGITIS	-12.7088994789862	-12.6750687645606	1.7262979152522	1.74629160392442	1.61188593279161	-12.7143171771734	1355.90373859672	979.062982079109	0.712217970769678	0.712258960002733	0.710957809088971	1343.41918445297	0.992521529429527	0.989670777706315	0.0153576366328561	0.014215746008645	0.0233778057443869	0.99244881563791	225	17644	119	113	118	121	102	59	5	5	5	3	2	0	17239	17245	17240	17237	17256	17299	506	506	506	508	509	511
THYROTOXICOSIS	60_70	UKBB	J10_PLEURA	2.44207512223738	2.03326377501328	1.53932738885342	1.14148118912105	1.16360248643661	2.118352001515	0.342096397964674	0.323595923114752	0.504708508078245	0.71058454795864	0.71051692290555	0.710436822699949	9.43147854343156e-13	3.31371498681887e-10	0.00228892037660179	0.108186615984312	0.101487544780097	0.002865967051233	870	18904	664	480	315	231	180	77	21	15	6	4	4	2	18513	18697	18862	18946	18997	19100	576	582	591	593	593	595
THYROTOXICOSIS	60_70	UKBB	J10_PLEUREFFUSION	2.26929743090006	0.751264210930494	2.01578875584495	-12.5138767441201	-12.5082940519971	-12.6362346267623	0.582940716362701	1.00273144125057	0.711181113904411	1145.19393994173	1222.95907218116	2341.73840170699	9.90757532839144e-05	0.453725962434272	0.00459083887089964	0.99128145024055	0.991839464678888	0.995694562817358	380	18561	322	197	121	86	55	20	5	3	2	0	0	0	18089	18214	18290	18325	18356	18391	525	527	528	530	530	530
THYROTOXICOSIS	60_70	UKBB	J10_PNEUMONAS	2.51962902947552	1.75904999446746	1.21011807891752	1.69172711822232	1.87202786051842	2.06235897714474	0.415976849430404	0.452699041193858	0.710508672040502	0.710802457356047	0.710200820661782	1.00335916788275	1.38565025897284e-09	0.000102037926670895	0.0885359895101879	0.0173114966062133	0.00839111434805731	0.039835139523068	524	18764	414	300	213	134	88	34	14	9	4	4	2	1	18306	18420	18507	18586	18632	18686	554	559	564	564	566	567
THYROTOXICOSIS	60_70	UKBB	J10_PNEUMONIA	2.77370742520351	1.81889479154105	1.12917540799854	1.57850085016737	1.80748416700297	2.00382508534509	0.342603527174446	0.414141282884123	0.71041389221054	0.710721611595116	0.710219139835839	1.00317184252593	5.68104408252552e-16	1.12329821943118e-05	0.111956278419349	0.0263520906270303	0.0109288112955308	0.0457720487607763	592	18842	467	343	227	144	93	38	18	10	4	4	2	1	18384	18508	18624	18707	18758	18813	565	573	579	579	581	582
THYROTOXICOSIS	60_70	UKBB	J10_PNEUMOPROBBAC	2.59533561540514	1.86054434069553	1.15659491017106	1.59431920777841	1.82247161196451	2.00461541965503	0.386147227194758	0.41409644311905	0.710448094158206	0.710621770022085	0.710186125726528	1.00321511325534	1.80352990481308e-11	7.02195976994317e-06	0.103529239494411	0.0248610308117519	0.010282287355066	0.04569595589881	547	18846	430	314	222	141	91	37	16	10	4	4	2	1	18379	18495	18587	18668	18718	18772	568	574	580	580	582	583
THYROTOXICOSIS	60_70	UKBB	J10_RESPDISOTH	2.66758764402396	2.35670352984141	1.6223858926263	1.52103174920901	1.47425127793925	2.37389809073448	0.38572395382193	0.340296829838474	0.581371850272587	0.71063534349022	0.710849748469691	0.71045452915698	4.65248037051614e-12	4.34638282015263e-12	0.00526077598947342	0.0323238339662967	0.0380859876106947	0.000833632392691154	539	19163	383	301	203	154	135	59	18	13	5	4	4	2	18705	18787	18885	18934	18953	19029	596	601	609	610	610	612
THYROTOXICOSIS	60_70	UKBB	J10_RESPIRATORY	1.9200080885673	0.908908618262013	1.39370297841018	0.188760668038271	0.645803197021337	1.75621783002524	0.297630560122854	0.347528660425031	0.304823042436756	0.585721779860235	0.456834162467873	0.418824476516126	1.11130896918022e-10	0.00891364119001394	4.82697484615714e-06	0.747248015967176	0.157464960793059	2.75037954143439e-05	2904	13515	1943	1719	1398	1163	958	478	34	23	17	8	9	6	14165	14389	14710	14945	15150	15630	277	288	294	303	302	305
THYROTOXICOSIS	60_70	UKBB	J10_RESPOTHER	2.66758764402396	2.35670352984141	1.6223858926263	1.52103174920901	1.47425127793925	2.37389809073448	0.38572395382193	0.340296829838474	0.581371850272587	0.71063534349022	0.710849748469691	0.71045452915698	4.65248037051614e-12	4.34638282015263e-12	0.00526077598947342	0.0323238339662967	0.0380859876106947	0.000833632392691154	539	19163	383	301	203	154	135	59	18	13	5	4	4	2	18705	18787	18885	18934	18953	19029	596	601	609	610	610	612
THYROTOXICOSIS	60_70	UKBB	J10_SINUSITIS	-11.605830035744	1.01986480549238	1.03862489363377	1.82303142883228	1.59893186037535	1.50597023444612	842.705674668662	1.0035238499849	1.0034522924128	0.712227841491341	0.710764685502155	1.00277948004514	0.989011798355462	0.309494368033059	0.300644817434716	0.0104787179495061	0.0244747396529717	0.133149795903332	218	17639	116	126	122	117	98	64	3	3	3	3	2	1	17233	17223	17227	17232	17251	17285	505	505	505	505	506	507
THYROTOXICOSIS	60_70	UKBB	J10_UPPERDIS	1.12394345594867	1.28960201115346	1.45998082676852	0.0484804638921754	0.686527587232734	-12.0745722021999	0.713074819264463	0.453591788641743	0.453531256842234	1.00267350633615	0.710545441367631	684.811817027095	0.114981357962418	0.00446785346717154	0.0012857547985769	0.961436353200413	0.33394511145177	0.985932462996221	794	17492	513	497	424	342	274	144	12	10	6	3	2	0	17224	17240	17313	17395	17463	17593	537	539	543	546	547	549
THYROTOXICOSIS	60_70	UKBB	J10_UPPERINFEC	1.31189839188784	1.05322616074101	0.184135347886435	0.251132040343364	0.0758395266650638	1.34278297828182	0.584282389541746	0.453947665999459	0.711364012479443	0.711868847885841	0.710920887222779	0.582680555744573	0.0247478762122858	0.0203328258517674	0.795752308395997	0.724254486460695	0.91504453883063	0.0211950121408149	1095	17756	594	600	582	571	507	265	10	8	3	3	5	3	17728	17722	17740	17751	17815	18057	519	521	526	526	524	526
THYROTOXICOSIS	60_70	UKBB	J10_VASOALLERRHIN	2.0789744906433	0.649893245804156	0.773053580396863	-12.5877955242929	1.02337726241903	-12.4914140201423	0.713149827244547	1.0029500059075	1.00292654719973	853.066887308142	1.00235599347466	1707.37142672166	0.0035546048625154	0.516996789096901	0.44082678895941	0.988226898281483	0.307267771371654	0.994162595601333	282	17353	189	191	162	136	93	38	4	3	2	1	1	0	16917	16915	16944	16970	17013	17068	525	526	527	528	528	529
THYROTOXICOSIS	60_70	UKBB	J10_VOCALLARYNX	-13.4443225305781	1.94989571015522	-13.4111786823009	2.14475898020185	-13.3741673560814	-13.3932116390868	1812.78708346843	0.582819331910883	1432.70070417968	0.711164033620204	1556.92505874736	2436.36611038733	0.994082637094912	0.000820969474670911	0.992531296932779	0.00256266022359479	0.9931461631038	0.995613884580271	265	17368	176	165	136	98	87	51	4	4	1	2	0	0	16924	16935	16964	17002	17013	17049	529	529	532	531	533	533
THYROTOXICOSIS	60_70	UKBB	K11_ACUTPANC	-12.2212990925496	-12.2320037993146	2.74943297758705	-12.1867719564037	-12.2949956910256	-12.3505031697884	1369.19625188616	1069.90966251904	0.711262741255879	1548.62323694653	1730.70765321467	2564.20958395303	0.99287826243683	0.990878188399083	0.000110831930344159	0.993721173363298	0.994331853386317	0.996157007696181	106	18105	80	61	44	33	22	11	2	2	2	0	0	0	17618	17637	17654	17665	17676	17687	511	511	511	513	513	513
THYROTOXICOSIS	60_70	UKBB	K11_APPENDACUT	-12.9480801206728	-12.9620517883468	-13.0129581487719	-13.0884717325233	-13.0728473879537	-12.9687513102457	1900.43192890015	1397.96416985006	1566.04886554971	1724.67732244981	1647.37364798023	2205.80219632738	0.994563870909805	0.992602047295976	0.993370118171999	0.993944960518076	0.993668398401691	0.995308959775898	140	19081	85	76	63	55	45	29	0	0	0	0	0	0	18511	18520	18533	18541	18551	18567	625	625	625	625	625	625
THYROTOXICOSIS	60_70	UKBB	K11_APPENDIX	-13.0122640090115	-13.0181791940074	-13.0389945305363	-13.0408650584703	1.4296654596983	-13.0094999387333	1680.05750541984	1244.1127744481	1359.85427834088	1453.2811574	1.00228753763908	2010.09327788072	0.993820342029424	0.991651227399367	0.992349582470293	0.992840363202447	0.153752189525547	0.9948360572154	182	19091	117	105	87	74	61	33	1	1	1	1	1	0	18529	18541	18559	18572	18585	18613	626	626	626	626	626	627
THYROTOXICOSIS	60_70	UKBB	K11_BILIAOTH	2.76405634740102	-12.1813658220519	2.16724702404325	3.02197383049618	-12.3114666860993	-12.3221740178751	0.711694918201724	1035.51750494371	1.00281013349421	1.00272156102844	1954.46653186291	4828.01255537156	0.000102851002390504	0.990614258556501	0.0306819136084448	0.00258021916940242	0.994974043265733	0.997963621341501	132	18158	113	71	39	19	12	5	4	2	2	1	0	0	17652	17694	17726	17746	17753	17760	521	523	523	524	525	525
THYROTOXICOSIS	60_70	UKBB	K11_CARIES	-12.3957408977097	2.00938607109848	-12.4476950310145	1.58239519890947	-12.4312194912717	2.08967729515509	1303.50264257485	0.710893429239696	1004.96531159271	1.003414535816	1044.35824980709	1.00279590961229	0.992412580616516	0.00470502797892061	0.99011749995644	0.114793122823407	0.990502833786152	0.0371737193500853	221	18576	115	107	105	88	74	50	3	3	1	1	0	1	18117	18125	18127	18144	18158	18182	562	562	564	564	565	564
THYROTOXICOSIS	60_70	UKBB	K11_CARIES_1	-12.3837703689095	1.96884305617631	-12.4422540429356	1.53574863866248	-12.4219616756315	2.04423683442585	1282.51781594654	0.710554150288226	974.941666976489	1.00308807819005	1020.10365386051	1.00256017230943	0.992295884297683	0.00559091883179172	0.989817633952964	0.125764270128499	0.990284275075791	0.0414483707833945	221	19363	115	107	105	88	74	50	3	3	1	1	0	1	18838	18846	18848	18865	18879	18903	628	628	630	630	631	630
THYROTOXICOSIS	60_70	UKBB	K11_CARIES_INCLAVO	-12.3837703689095	1.96884305617631	-12.4422540429356	1.53574863866248	-12.4219616756315	2.04423683442585	1282.51781594654	0.710554150288226	974.941666976489	1.00308807819005	1020.10365386051	1.00256017230943	0.992295884297683	0.00559091883179172	0.989817633952964	0.125764270128499	0.990284275075791	0.0414483707833945	221	19363	115	107	105	88	74	50	3	3	1	1	0	1	18838	18846	18848	18865	18879	18903	628	628	630	630	631	630
THYROTOXICOSIS	60_70	UKBB	K11_CHOLECYST	-13.1968182413654	-13.1669777815997	2.70371863507157	1.96728014822999	-13.1232942596043	-13.1722133087039	2014.79765237894	1442.90316831647	0.582666633204917	1.00364973642966	2061.99753607452	2737.54358434638	0.994773935623167	0.992719135482015	3.47988538819347e-06	0.0499810411336409	0.994922009844048	0.996160841005058	142	18111	97	85	72	54	40	19	4	4	4	1	0	0	17640	17652	17665	17683	17697	17718	512	512	512	515	516	516
THYROTOXICOSIS	60_70	UKBB	K11_CHOLELITH	0.91491977193554	0.735181378255022	1.39435209668211	1.45830076322983	0.109816026827228	-12.420989929723	0.71144448079402	0.582019053784155	0.453278048368344	0.505489935940941	1.00225107774994	909.169951400169	0.198441997370628	0.206532802004754	0.00209691040629956	0.00391506403061098	0.912750897501165	0.989099719153051	780	18365	532	463	391	309	215	94	9	7	9	4	1	0	18069	18138	18210	18292	18386	18507	535	537	535	540	543	544
THYROTOXICOSIS	60_70	UKBB	K11_CHRONGASTR	-11.2160116781544	1.70638459883959	1.92693598521944	2.27894023429086	2.7754249006821	-11.3174739439059	840.928998312724	1.00501426923926	1.00427880997149	1.00514697435838	1.00455837767175	2969.58397063397	0.989358415220149	0.0895321086529027	0.0550190039672495	0.023373697232715	0.00573024498066382	0.996959164665259	158	15379	111	98	73	57	33	9	3	4	3	2	1	0	15107	15120	15145	15161	15185	15209	316	315	316	317	318	319
THYROTOXICOSIS	60_70	UKBB	K11_CONSTIPATION	2.1141846113769	2.19058262414226	1.50216777182691	1.49500434671684	-12.8244133948118	-12.8981153788261	0.454755553235802	0.340557151062984	0.58159022839987	0.71077473136872	919.529731408591	1311.26279110716	3.33455621293066e-06	1.25646409087223e-10	0.00979842773339288	0.035435638533492	0.988872497113817	0.99215180874324	579	19197	426	334	229	157	113	55	16	11	5	2	0	0	18749	18841	18946	19018	19062	19120	585	590	596	599	601	601
THYROTOXICOSIS	60_70	UKBB	K11_DIAHER	0.644732371946768	0.73282655061759	-0.823452831692197	1.35810382685892	1.0878868626431	-13.0654259387516	0.583137069957051	0.414911844090704	1.00260992469921	0.414500232140551	0.504722285836679	986.250226907637	0.268887788489306	0.0773585616013042	0.411470125189486	0.00105107865400667	0.0311292377661962	0.989430271911838	1462	16482	1051	968	771	544	376	150	14	13	10	10	4	0	16396	16479	16676	16903	17071	17297	483	484	487	487	493	497
THYROTOXICOSIS	60_70	UKBB	K11_DISLIVOTH	1.89695065089184	1.93793530669649	1.13639476283281	1.3648967191442	1.66707226417693	-10.3833136875022	0.711553815721251	0.581422665186238	1.00245436027398	1.00260897726303	1.0021838316703	723.130151521299	0.00767763232982558	0.000858864986306298	0.256957140190053	0.173404688062768	0.0962244734059513	0.988543693015531	290	19252	216	169	116	96	61	24	6	4	2	1	1	0	18708	18755	18808	18828	18863	18900	612	614	616	617	617	618
THYROTOXICOSIS	60_70	UKBB	K11_DISORD_TEETH	2.01636573290806	2.07166885252769	1.49768754219298	-12.1464277687356	-12.2002095959264	2.85611022876257	1.00336947040083	0.71113915554442	1.00284095425455	1052.14544202439	1051.65984871808	0.710588392359142	0.0444741276759447	0.00357780414346498	0.135320810643967	0.990789075794021	0.990744021892624	5.83565613554537e-05	169	18568	105	97	80	63	53	32	2	3	2	1	1	2	18067	18075	18092	18109	18119	18140	563	562	563	564	564	563
THYROTOXICOSIS	60_70	UKBB	K11_DIVERTIC	1.30938022155423	0.975060156802604	0.720496905210779	0.184811910747031	0.663719983474222	0.586565447281342	0.388803288017653	0.34376659103853	0.455124847711721	0.712552377617114	0.58271339361964	1.0029371115993	0.00075792802600333	0.0045625015256954	0.113404302420509	0.795352805411327	0.254696405849294	0.558650138158118	2363	15628	1723	1526	1120	910	551	210	22	18	10	5	3	1	15898	16095	16501	16711	17070	17411	348	352	360	365	367	369
THYROTOXICOSIS	60_70	UKBB	K11_DULC	2.60958901857374	1.9399299048391	2.22727929316216	2.54216647340124	-11.3801171557883	-11.2868447980053	1.00627959545574	1.0047318309053	1.0050319541875	1.00430872093926	1204.41069558616	2133.98132413985	0.00950586719681597	0.0535085678570626	0.0266827481166533	0.0113653573115565	0.992461139122885	0.995779926883705	131	15339	94	80	70	47	30	19	4	3	2	1	0	0	15056	15070	15080	15103	15120	15131	316	317	318	319	320	320
THYROTOXICOSIS	60_70	UKBB	K11_ENERCOLNONINF	1.98818433398248	1.86986864418991	1.37564986102817	1.55411436073113	0.71267208278522	0.66023847903633	0.45464652302579	0.361100224197665	0.505311621010933	0.504884732081656	0.709937116756071	1.00202631163969	1.22532087969576e-05	2.23972277770137e-07	0.00648137187296463	0.00208285304545879	0.315449759993163	0.509957843814584	697	18776	469	405	342	278	210	124	19	15	9	6	2	1	18408	18472	18535	18599	18667	18753	577	581	587	590	594	595
THYROTOXICOSIS	60_70	UKBB	K11_FISSANAL	-12.3581241863443	2.01537150514646	2.26034762745616	-12.2179131660317	-12.2527022745426	-12.2332792911282	1735.09320583771	1.00461437885637	1.00467037032804	1640.18463351692	1672.37961202592	2636.72321394458	0.994317150751357	0.0448440296852671	0.0244591012054014	0.994056526365391	0.994154344837548	0.996298166752919	136	14364	88	79	61	54	42	24	1	2	1	0	0	0	14143	14152	14170	14177	14189	14207	268	267	268	269	269	269
THYROTOXICOSIS	60_70	UKBB	K11_FISTULA	-11.9361540195987	1.30139297315239	1.78342254357608	-11.8276569370931	-11.8166732072335	-11.909472743251	1029.89235514597	1.0020980602155	1.00233733237097	991.362617385188	980.526653365923	1545.86377200287	0.990752956113498	0.194057791271442	0.0751965208045057	0.990480898898647	0.990384643942445	0.993853086796576	163	19337	110	97	65	60	47	26	1	2	1	0	0	0	18752	18765	18797	18802	18815	18836	637	636	637	638	638	638
THYROTOXICOSIS	60_70	UKBB	K11_FUNCDYSP	-13.61162701276	1.24460874890175	1.69134593707916	1.3194067921613	-13.625713166601	-13.554386314379	1729.36569819286	0.714243846543318	0.585561595770129	0.713350069408571	1247.35988677054	1858.542395791	0.993720012535677	0.0814114832859194	0.00387186472148071	0.0643723341458371	0.991284367830695	0.994181063759159	450	15411	273	263	248	236	196	88	5	5	5	2	0	0	15270	15280	15295	15307	15347	15455	313	313	313	316	318	318
THYROTOXICOSIS	60_70	UKBB	K11_GALLBILPANC	1.40802736330875	0.131902246804917	1.21994190712262	1.71122063289165	-0.0446777966295409	-12.5842679270818	0.50609909895189	0.710880194503087	0.45316151981022	0.414779512553568	1.00216414820121	899.544917980231	0.00540054167444216	0.852799402435156	0.00710103332070999	3.69745154996884e-05	0.964441035479642	0.988838283241742	990	18507	692	576	471	362	255	113	12	8	11	6	1	0	18249	18365	18470	18579	18686	18828	544	548	545	550	555	556
THYROTOXICOSIS	60_70	UKBB	K11_GALLBLAOTH	1.8822214952249	-12.6635855091848	-12.7222338228665	1.92763848315077	2.20253526247677	-12.632652924075	1.00307024396083	1127.20725977487	1322.19944477235	1.0028691921227	1.0028766295773	2559.60663141554	0.0605921005972679	0.99103637176448	0.992322854653376	0.0545902145330401	0.0280763752266439	0.996062145765899	144	18102	105	90	65	46	27	15	2	1	1	2	1	0	17625	17640	17665	17684	17703	17715	514	515	515	514	515	516
THYROTOXICOSIS	60_70	UKBB	K11_GASTRODUOULC	1.57428783976648	1.99616799644354	1.01092076102369	2.09835441852488	-12.4628722768458	-12.2942706862103	1.00577940118146	0.584593138883602	1.00388483904395	0.712782780235901	1136.2486499736	1625.33571958376	0.117526251933682	0.000638692176852205	0.313930596112258	0.00324114705033636	0.991248628555074	0.99396474518677	325	15437	220	197	184	119	81	44	7	6	3	2	0	0	15202	15225	15238	15303	15341	15378	333	334	337	338	340	340
THYROTOXICOSIS	60_70	UKBB	K11_GIBLEEDING	2.32556477005274	0.626541860324704	0.109079319530669	0.370644085928193	0.506322032042489	-11.6980875224118	0.416271880728788	0.710710663539685	1.00253109765562	1.00253489214036	1.00233880650492	916.877562841063	2.3149331010646e-08	0.378008881407188	0.913358009677558	0.711600876079079	0.61346008299223	0.989820374516635	675	18917	467	402	344	266	175	80	10	4	2	2	1	0	18536	18601	18659	18737	18828	18923	579	585	587	587	588	589
THYROTOXICOSIS	60_70	UKBB	K11_GIDISEASES	1.13026914616738	1.10704208718639	0.761426484737781	0.530105248988226	0.42695649687678	0.481199754262656	0.280000281755659	0.218040378386493	0.269717812437359	0.33255056925903	0.346980746388297	0.50904928265442	5.42149069774508e-05	3.82968509474598e-07	0.0047569364491401	0.110922806636348	0.218513498744386	0.344510282980848	7433	11603	4893	4458	3763	3175	2284	1128	56	49	33	20	11	4	13871	14306	15001	15589	16480	17636	216	223	239	252	261	268
THYROTOXICOSIS	60_70	UKBB	K11_GULC	-13.184498925843	2.3801228932326	1.35685824101491	2.46786527581411	-13.0999439206606	-12.8933155800566	1967.54937568139	0.584943750243372	1.00396896828889	0.713406424061547	1920.27431324554	2524.15399856882	0.994653435620194	4.72199291264386e-05	0.176537175515106	0.000541642114292184	0.994556943318876	0.995924443314658	216	15376	142	130	122	81	54	30	6	6	3	2	0	0	15125	15137	15145	15186	15213	15237	319	319	322	323	325	325
THYROTOXICOSIS	60_70	UKBB	K11_HERING	0.44386985339638	0.971059289754522	0.0696711239291112	0.324639607678233	1.56302444763991	2.10597370359375	1.00576559195218	0.586280452904476	1.00515180128732	1.00514384764919	0.586207694331824	0.714629977788428	0.658977475415991	0.0976600531946261	0.944739656831103	0.746711708956761	0.00766838783239118	0.00320932510850804	1000	16242	746	655	539	424	281	135	6	6	4	5	4	2	16050	16141	16257	16372	16515	16661	440	440	442	441	442	444
THYROTOXICOSIS	60_70	UKBB	K11_HERNIA	0.941598569097654	0.741786091362568	-1.24883809371119	0.879136138438612	1.27222090741731	1.24077986397906	0.416303508556999	0.341558469489822	1.00264438328298	0.414847245050817	0.360697049148459	0.581519386483358	0.0237092738630333	0.0298730920048849	0.21293170653155	0.0340752265515445	0.000420110136277054	0.03286848011941	2605	16923	1852	1698	1385	1050	731	326	20	17	12	15	10	3	17155	17309	17622	17957	18276	18681	501	504	509	506	511	518
THYROTOXICOSIS	60_70	UKBB	K11_IBD	2.03220241020756	1.37640381467591	-12.5480374854529	-12.5566240988504	2.38428279011601	-12.7367635407623	1.0045525629122	1.00293036430883	1163.42277086637	1312.19316620003	0.710262882667639	2172.94500135802	0.0430739095271244	0.169944477564915	0.991394623240022	0.992365008549907	0.000788210856259616	0.995323209384035	146	19207	99	96	75	59	42	23	2	2	1	2	2	0	18625	18628	18649	18665	18682	18701	627	627	628	627	627	629
THYROTOXICOSIS	60_70	UKBB	K11_IBS	1.48522204975474	1.50866897157259	1.7021440671099	1.92168676461205	-12.6321254809717	1.85313551565934	1.00573251631078	0.713822564350456	0.714018220901038	0.713956600727896	998.994585619855	1.00718540298982	0.139740915806374	0.0345573983020902	0.0171305153606217	0.00711098244584442	0.989911147215733	0.0657807196512628	346	14455	207	186	166	144	118	69	6	7	5	3	1	1	14310	14331	14351	14373	14399	14448	278	277	279	281	283	283
THYROTOXICOSIS	60_70	UKBB	K11_ILEUS	1.52958723291708	1.09698000234907	1.43506271909734	-13.2361435130758	-13.2889884912817	-13.4136874823237	1.00518310940213	1.00455228084047	1.00435570631429	1822.27517039248	1983.75250249625	3048.36187307621	0.12808424384605	0.27482920190068	0.15305048011091	0.994204595517503	0.994655079486946	0.996489084940355	316	14569	242	175	121	79	60	32	3	2	1	0	0	0	14356	14423	14477	14519	14538	14566	284	285	286	287	287	287
THYROTOXICOSIS	60_70	UKBB	K11_INTESTOTH	1.23381050650732	1.1968492492219	0.85331351317077	0.727162728753069	0.645346925887423	0.616380802122486	0.291761230656221	0.22767738909963	0.299457837839127	0.364456086328063	0.385359328120004	0.582081899769116	2.34903099454624e-05	1.4660194448214e-07	0.00437841427404904	0.0460210874137655	0.0940004129307139	0.289634151765552	4573	16348	3128	2772	2165	1825	1162	541	49	41	24	15	8	3	17351	17707	18314	18654	19317	19938	393	401	418	427	434	439
THYROTOXICOSIS	60_70	UKBB	K11_LIP_ORAL_MUCOSA	1.71641272018711	1.13673657554884	1.44060572077396	-12.2407345574294	-12.2040705598147	3.29654541029623	1.00403299405829	1.00274055489814	1.00292486311416	1017.22831184574	1067.76156794391	0.711873630257691	0.0873549953688639	0.256949867098422	0.150887292063809	0.990398952428261	0.990880709920574	3.64253112985765e-06	185	18584	121	108	84	70	50	27	3	2	2	1	2	2	18082	18095	18119	18133	18153	18176	563	564	564	565	564	564
THYROTOXICOSIS	60_70	UKBB	K11_LIVER	1.71290866563091	2.265223292883	0.963647746261257	1.1837941656022	1.36365482631376	-10.5043002286118	0.711620152856553	0.452359420696214	1.00247522896414	1.00260270377588	1.00241059203773	619.766398849036	0.01608175895001	5.51203504102251e-07	0.336417238824602	0.237713537187955	0.173711122378028	0.986477457087601	364	19300	267	198	138	113	79	35	8	6	2	1	1	0	18776	18845	18905	18930	18964	19008	613	615	619	620	620	621
THYROTOXICOSIS	60_70	UKBB	K11_MALABSORB	2.46089169934443	-12.7231848919102	-12.6533748392169	-12.6440828641674	-12.6416213578251	-12.6246110318933	1.00556241982059	1472.32163230942	1455.70797595303	1618.16271269587	1598.90516032805	3492.27019562256	0.0143939405866134	0.993105102703517	0.993064676802524	0.99376551210617	0.993691652470384	0.997115641194763	100	18587	71	62	60	44	32	15	1	0	0	0	0	0	18072	18081	18083	18099	18111	18128	543	544	544	544	544	544
THYROTOXICOSIS	60_70	UKBB	K11_OESITIS	-12.4243980020061	0.666430373639078	0.80197343366067	1.86393951287111	1.05050928034924	1.89647958281877	971.687941933308	1.00483490224711	1.00459747745971	0.714034270384738	1.00392971771417	1.00389130017339	0.989798200842991	0.507187261774775	0.424694531067049	0.00904273538910064	0.295377669001579	0.0588746235296821	457	15445	314	288	245	187	140	66	3	3	3	3	2	1	15272	15298	15341	15399	15446	15520	313	313	313	313	314	315
THYROTOXICOSIS	60_70	UKBB	K11_OESITIS_ADVERSE	-11.9790312184538	0.254862129208149	0.385343912605746	1.4531763068247	0.6458281610101	1.48255809034325	632.365782760233	1.00266303965199	1.00253617497359	0.710904334204963	1.00210947048613	1.00204585291393	0.984886417448485	0.799352465443677	0.700704910283529	0.0409413410404065	0.519271565270218	0.138998402445824	457	19081	314	288	245	187	140	66	3	3	3	3	2	1	18604	18630	18673	18731	18778	18852	617	617	617	617	618	619
THYROTOXICOSIS	60_70	UKBB	K11_OESOBST	-12.1294628519901	1.70420582608868	1.87891499071886	2.25223068824064	-12.0964471201729	3.61238770553945	1277.22156496173	1.00552752469985	1.00461446480287	1.00465849077776	1465.78154614642	1.00371095177526	0.992422798099131	0.0901062383110228	0.0614443030289851	0.0249751196760236	0.993415486181167	0.00031940404619454	172	15365	141	117	88	62	36	10	1	3	3	2	1	1	15081	15105	15134	15160	15186	15212	314	312	312	313	314	314
THYROTOXICOSIS	60_70	UKBB	K11_OESSTODUO	1.35523330964118	1.14057173927849	1.18171845888997	1.06501471416858	0.77933887681258	-13.1029609086172	0.344474849444984	0.27949607202568	0.299913737149739	0.362725926055291	0.415253928876814	690.655968148166	8.34738961483896e-05	4.48780810875794e-05	8.14155707965932e-05	0.0033232249015935	0.0605487122777057	0.984863631717358	3014	16460	2039	1865	1541	1183	895	403	40	35	25	14	6	0	17005	17179	17503	17861	18149	18641	390	395	405	416	424	430
THYROTOXICOSIS	60_70	UKBB	K11_OESULC	-13.5451059061291	-13.5099817343479	-13.4331290237151	2.08241762117252	2.41515406998134	-13.482150732191	2599.38606974344	1886.54168880167	2078.80898732444	1.00555965822749	0.712688715285205	2623.36772758188	0.995842332890332	0.994286204342484	0.994844157531886	0.038367758752199	0.000702011488778038	0.995899487346107	193	15340	127	114	99	81	66	44	2	2	3	3	2	0	15097	15110	15125	15143	15158	15180	307	307	306	306	307	309
THYROTOXICOSIS	60_70	UKBB	K11_OESULC_ADVERSE	-13.1690207756104	-13.1351319586768	-13.0764838486568	1.66183865876065	1.99358258569432	-13.0878857402514	1763.28258416515	1283.69415657401	1408.313998945	1.0030951219773	0.709952098164269	1748.51728838306	0.994041079533718	0.991835955580258	0.992591584929863	0.097577930875201	0.00498421394451295	0.994027783125716	193	19251	127	114	99	81	66	44	2	2	3	3	2	0	18685	18698	18713	18731	18746	18768	630	630	629	629	630	632
THYROTOXICOSIS	60_70	UKBB	K11_ORAL	1.32305448805075	1.67351242266777	1.35297785058829	0.677901901388096	-13.5333455468597	2.01786084732054	0.582606866114164	0.360415768706378	0.452935194789183	0.710855054495073	819.714076774989	0.504782605579662	0.0231517273813852	3.42916081068361e-06	0.00281606808614661	0.340264414169404	0.986827654607794	6.40190714321181e-05	909	18785	552	512	446	362	293	171	14	13	7	3	2	4	18542	18582	18648	18732	18801	18923	586	587	593	597	598	596
THYROTOXICOSIS	60_70	UKBB	K11_OTHANRECT	0.908071181345768	1.01690967286336	1.18119648580404	0.70882426462292	1.0984503286684	-13.1428207934791	0.715332524815468	0.50875568702085	0.508789709159103	0.713486365408617	0.584061915756671	966.895977313081	0.204284445959627	0.0456281243730364	0.0202555117530354	0.320483035195597	0.0600115550038528	0.989154851058004	1231	14795	814	742	624	547	381	194	12	11	7	4	3	0	14912	14984	15102	15179	15345	15532	288	289	293	296	297	300
THYROTOXICOSIS	60_70	UKBB	K11_OTHDIG	2.22699913386508	0.375784856047831	-0.149017758245036	0.104619122198202	0.223843066640658	-11.6250928215033	0.38666114721901	0.710697044774614	1.00244014646849	1.00244095828363	1.00216810767196	746.613128236926	8.43321132944372e-09	0.59697518362141	0.88182585700685	0.916880194383508	0.823256266613543	0.987577090525192	845	18987	592	508	433	336	221	104	11	4	2	2	1	0	18642	18726	18801	18898	19013	19130	587	594	596	596	597	598
THYROTOXICOSIS	60_70	UKBB	K11_OTHDISDIG	2.30841378153656	0.599500036151407	0.0722523552837065	0.341742342963674	0.484496306101385	-11.6920198226873	0.416267150629148	0.710705461977193	1.00252932508595	1.00253407130265	1.0023275996356	893.122493998451	2.9309803938655e-08	0.398933150557726	0.942546147608644	0.733195026577744	0.628832185375358	0.989555054644132	687	18920	476	411	352	273	178	82	10	4	2	2	1	0	18542	18607	18666	18745	18840	18936	579	585	587	587	588	589
THYROTOXICOSIS	60_70	UKBB	K11_OTHDISOES	-13.3918760789615	1.6877191816941	1.9439291550471	-13.359931074026	1.53711261404988	-13.5212520086416	1521.44634587733	0.584438267542528	0.584231015911581	1600.83047089535	1.00376220922797	4353.4631454418	0.992977055537096	0.00387992141882151	0.000876825949476577	0.993341231821695	0.12568258092606	0.997521885332389	419	15497	325	299	225	147	95	26	7	7	4	1	1	0	15266	15292	15366	15444	15496	15565	318	318	321	324	324	325
THYROTOXICOSIS	60_70	UKBB	K11_OTHDISSTOMDUOD	1.421719501071	0.163103471412259	1.65594916342575	-12.5931462904871	1.1201143599511	2.346843519448	0.713570741129745	1.00392090058515	0.584113404349922	861.822016746352	1.00339180058164	1.00327458167918	0.0463270096792857	0.870938541075928	0.00458287156289333	0.988341537757001	0.264281761332243	0.019325929784032	594	15615	461	390	282	186	121	37	7	5	5	2	2	1	15415	15486	15594	15690	15755	15839	326	328	328	331	331	332
THYROTOXICOSIS	60_70	UKBB	K11_OTHENTERCOL	1.90605428136415	1.88421028763053	1.50169287164724	1.66456360640981	0.815895551777578	0.705630409228766	0.506607490930854	0.385072568870584	0.505512064780233	0.505017358454297	0.709911861927116	1.00199853871591	0.000168298235499918	9.92446083784836e-07	0.00297182767144032	0.000980537729166141	0.250435869723971	0.481293914550359	619	18741	410	346	300	249	190	116	17	14	9	6	2	1	18361	18425	18471	18522	18581	18655	572	575	580	583	587	588
THYROTOXICOSIS	60_70	UKBB	K11_OTHFUNC	2.18424666975546	2.2470951350241	1.5158008440032	1.48875169798521	1.44077990927565	-11.977920285726	0.457919613716808	0.344631897317872	0.58427325170753	0.712790876954771	0.71236447840248	863.181095349293	1.84285620160663e-06	7.01780753652666e-11	0.00947739516259528	0.0367416379516209	0.0431214275339971	0.988928521470238	651	14822	471	377	268	188	142	67	17	12	6	4	2	0	14652	14746	14855	14935	14981	15056	333	338	344	346	348	350
THYROTOXICOSIS	60_70	UKBB	K11_OTHGASTR	1.3501986682821	1.63724273484391	1.14450233628158	1.5226576183046	-13.582379912488	-13.5272345781713	0.508148379821664	0.327534830271915	0.454996085986813	0.454894832653231	886.611056397198	1455.04238619772	0.00788171605343136	5.77232569306515e-07	0.0118893560580732	0.000816105198483147	0.987777337897136	0.992582335574387	1300	15866	929	834	679	491	353	142	21	17	10	5	0	0	15852	15947	16102	16290	16428	16639	364	368	375	380	385	385
THYROTOXICOSIS	60_70	UKBB	K11_OTHILEUS	2.01416318130347	1.69778127692802	-12.5582743889903	-12.5649819277733	-12.6929578496573	-12.8346985052716	1.00532670872082	1.00472834912665	1525.79917956558	1737.57815697003	1860.35149223927	2909.22485375317	0.0451245947035218	0.0910678786007802	0.99343298892211	0.994230292506439	0.994556170397674	0.996479964569448	205	14515	161	101	71	45	38	15	2	1	0	0	0	0	14275	14335	14365	14391	14398	14421	282	283	284	284	284	284
THYROTOXICOSIS	60_70	UKBB	K11_OTHINT	0.627232333438413	1.327998193117	1.34933148109388	1.81175351148266	1.67126393021644	1.31591151071871	0.714382892194894	0.388808912742325	0.456263932389195	0.419844198255573	0.455103610352785	1.00394582386791	0.379940563069725	0.000636521933711729	0.00310297135977165	1.59386569329663e-05	0.000240404258025076	0.189945767307764	1478	15033	1060	946	690	581	350	136	19	17	13	11	5	1	15117	15231	15487	15596	15827	16041	315	317	321	323	329	333
THYROTOXICOSIS	60_70	UKBB	K11_OTHPERITON	-11.9125389275358	1.76604945076383	1.97934431516213	2.05347535757609	2.4914353232768	-11.9830053586108	703.352724862616	0.581429867275307	0.581501141541322	0.710380495245182	0.710793712233206	1301.10906083948	0.986487041059348	0.00238608997091593	0.000664425375709433	0.00384421946018596	0.000456357946094834	0.992651715298992	272	19219	197	166	128	91	47	21	7	8	6	4	2	0	18669	18700	18738	18775	18819	18845	618	617	619	621	623	625
THYROTOXICOSIS	60_70	UKBB	K11_PERITON	1.0627772372637	2.15595284341757	1.85150238190645	1.91517789166814	2.74671534814414	-11.3904759774733	1.0029633008841	0.452427132805029	0.581437364089304	0.710515481896413	0.58199730838685	874.214472761807	0.289309676944421	1.88569086710466e-06	0.0014507748668858	0.00702880037393434	2.36466881798656e-06	0.989604349885394	313	19257	229	186	142	98	51	26	10	10	7	5	3	0	18706	18749	18793	18837	18884	18909	625	625	628	630	632	635
THYROTOXICOSIS	60_70	UKBB	K11_PULPITIS_1	-12.605971876321	2.19788031876491	1.54554328762441	-12.6865569086568	-12.6798751899017	2.16746746376011	1591.09630201007	0.711059949134079	1.00310767221893	1292.69945704265	1102.02664958639	1.00238006725606	0.993678569238157	0.00199489287808672	0.123376394697268	0.992169683877423	0.990819774252551	0.030593442578016	140	19305	83	74	74	66	55	32	3	3	1	1	1	1	18732	18741	18741	18749	18760	18783	627	627	629	629	629	629
THYROTOXICOSIS	60_70	UKBB	K11_PULPITIS_2	-12.5485667439082	2.16628448801594	0.834926212155635	1.00080256039561	-12.6039743517503	2.15746421074523	1097.97589829401	0.50501087681988	1.00328676694129	1.00308612466994	794.303837377786	0.710474176496537	0.990881321055778	1.79011434185829e-05	0.405301146323813	0.318413473291277	0.987339738198539	0.00239219919220102	335	19223	178	165	166	143	124	78	6	6	2	2	1	2	18758	18771	18770	18793	18812	18858	616	616	620	620	621	620
THYROTOXICOSIS	60_70	UKBB	K11_PULPITIS_2_ONLYAVO	-12.3837703689095	1.96884305617631	-12.4422540429356	1.53574863866248	-12.4219616756315	2.04423683442585	1282.51781594654	0.710554150288226	974.941666976489	1.00308807819005	1020.10365386051	1.00256017230943	0.992295884297683	0.00559091883179172	0.989817633952964	0.125764270128499	0.990284275075791	0.0414483707833945	221	19363	115	107	105	88	74	50	3	3	1	1	0	1	18838	18846	18848	18865	18879	18903	628	628	630	630	631	630
THYROTOXICOSIS	60_70	UKBB	K11_PULPITIS_4	-12.605971876321	2.19788031876491	1.54554328762441	-12.6865569086568	-12.6798751899017	2.16746746376011	1591.09630201007	0.711059949134079	1.00310767221893	1292.69945704265	1102.02664958639	1.00238006725606	0.993678569238157	0.00199489287808672	0.123376394697268	0.992169683877423	0.990819774252551	0.030593442578016	140	19305	83	74	74	66	55	32	3	3	1	1	1	1	18732	18741	18741	18749	18760	18783	627	627	629	629	629	629
THYROTOXICOSIS	60_70	UKBB	K11_PULP_PERIAPICAL	-12.6436757775227	2.24463863163419	1.58752250680773	-12.7251123180789	-12.7140928192779	2.2179511519226	1651.38039285972	0.711457506568856	1.00343985453097	1348.85862855155	1148.39871722463	1.00262600848075	0.993891113654971	0.00160505684302473	0.113631221875194	0.992472880526778	0.99116668193418	0.0269568515656652	140	18554	83	74	74	66	55	32	3	3	1	1	1	1	18046	18055	18055	18063	18074	18097	562	562	564	564	564	564
THYROTOXICOSIS	60_70	UKBB	K11_PULP_PERIAPICAL_INCLAVO	-12.605971876321	2.19788031876491	1.54554328762441	-12.6865569086568	-12.6798751899017	2.16746746376011	1591.09630201007	0.711059949134079	1.00310767221893	1292.69945704265	1102.02664958639	1.00238006725606	0.993678569238157	0.00199489287808672	0.123376394697268	0.992169683877423	0.990819774252551	0.030593442578016	140	19305	83	74	74	66	55	32	3	3	1	1	1	1	18732	18741	18741	18749	18760	18783	627	627	629	629	629	629
THYROTOXICOSIS	60_70	UKBB	K11_REFLUX	1.94597549914015	1.31936317653333	1.47361722733753	1.67056847266926	1.50567700150269	0.892845505767945	0.364955082250475	0.363276179043339	0.387508234474062	0.417018686440369	0.454217977178404	1.00320783467088	9.70856384854026e-08	0.000281400924816007	0.000143068492556488	6.17609031961543e-05	0.000916832577422631	0.37347095324005	1481	15979	1009	929	740	537	376	174	29	23	17	11	5	1	16051	16131	16320	16523	16684	16886	371	377	383	389	395	399
THYROTOXICOSIS	60_70	UKBB	K11_STRICTURE	1.12430372904737	0.73778191439189	1.07303988702727	-12.0988567131503	-12.1339816956792	-12.2514045658541	1.00326129994356	1.00240503239639	1.00232170445217	861.069221389307	923.75724097462	1401.57867514977	0.262437317294235	0.461723527490979	0.284369846992124	0.98878931786582	0.989519715976306	0.993025662959511	316	19301	242	175	121	79	60	32	3	2	1	0	0	0	18752	18819	18873	18915	18934	18962	620	621	622	623	623	623
THYROTOXICOSIS	60_70	UKBB	K11_ULCER	2.43242302853576	1.75676182421085	-12.0127580406829	-11.9817035610207	2.89274869120793	-12.2224237516959	1.00487230992957	1.00346177554702	1072.27122037867	1210.19364702412	0.710879189716356	2027.58188987962	0.0154936820160145	0.0799973772421526	0.991061409186387	0.992100553390037	4.71637073838348e-05	0.995190317986845	117	18550	76	75	60	49	31	17	2	2	1	2	2	0	18043	18044	18059	18070	18088	18102	546	546	547	546	546	548
THYROTOXICOSIS	60_70	UKBB	K11_UMBHER	2.16673667770365	-12.7537149863957	-12.7808452753035	-12.839138608598	1.78446488275317	-12.8631397247895	1.00572421143822	1267.71951084193	1352.57105218939	1516.33994383604	1.00482973896106	2059.78643542762	0.0312084709371458	0.991973129274547	0.992460664193442	0.993244240444504	0.0757514108441581	0.995017331066668	224	15868	138	124	109	95	75	35	1	0	0	1	1	0	15522	15536	15551	15565	15585	15625	431	432	432	431	431	432
THYROTOXICOSIS	60_70	UKBB	K11_VENTHER	2.00479080631772	1.95885914988443	-12.573359958289	-12.5556814158835	1.72035852199278	2.45878405179231	1.00427898224971	0.711894758546851	1062.93040062701	1335.32733171595	1.00333206706359	1.00258447005247	0.0459068379535946	0.00593024855579908	0.990562076471179	0.992497841914973	0.0864102946631305	0.0141888761389456	168	15871	118	111	95	71	51	26	2	2	0	1	2	1	15485	15492	15508	15532	15552	15577	434	434	436	435	434	435
THYROTOXICOSIS	60_70	UKBB	KRA_PSY_ANXIETY	1.72392042819987	0.941947330950298	1.82730142008339	1.70766684229752	-11.9663051702513	2.49873539043301	0.506043663313941	0.581316211143225	0.452702947373684	0.581642167491676	603.429167729983	0.711170569718762	0.000657621727564401	0.105152826914658	5.42719022776759e-05	0.00332538014354747	0.984178583137473	0.000442156424890307	610	19219	444	370	258	181	116	59	13	9	8	4	1	2	18768	18842	18954	19031	19096	19153	604	608	609	613	616	615
THYROTOXICOSIS	60_70	UKBB	KRA_PSY_ANXIETY_EXMORE	1.97986858125969	1.20917361085289	2.0807145779724	1.96573955286757	-12.3029418170458	2.74577238618329	0.508735430305643	0.58297020037705	0.454963354489917	0.583498452396318	814.579607429837	0.712826387722916	9.95258073373554e-05	0.0380644314478332	4.7994744276144e-06	0.000754727379128479	0.987949668705818	0.000117180427864498	610	17466	444	370	258	181	116	59	13	9	8	4	1	2	17190	17264	17376	17453	17518	17575	429	433	434	438	441	440
THYROTOXICOSIS	60_70	UKBB	KRA_PSY_ANYMENTAL	1.57037235260533	1.16298571248351	1.29150642404647	1.16879209762071	0.728440480055854	0.691545176616789	0.388006405013021	0.361792726591587	0.386232295208075	0.454502864801372	0.582640582344731	1.00325326249514	5.18152237835251e-05	0.00130668149788792	0.000826216504225732	0.010123458047219	0.211211940077684	0.490632802975545	1807	17909	1179	1027	826	672	506	254	25	20	13	7	4	1	18025	18177	18378	18532	18698	18950	487	492	499	505	508	511
THYROTOXICOSIS	60_70	UKBB	KRA_PSY_MOOD	-12.7382799778794	0.310551581185076	1.20656552181577	1.34913593494017	2.1580585000363	-12.5709155646114	930.905757273273	1.00296337985789	0.711652215721024	0.711795098212676	0.453955787496937	1101.69016492381	0.989082289294972	0.756839284162351	0.0899914800564062	0.0580395206208892	1.99533928558716e-06	0.990895877886748	515	18474	297	264	226	207	178	105	7	7	6	5	5	0	18133	18166	18204	18223	18252	18325	552	552	553	554	554	559
THYROTOXICOSIS	60_70	UKBB	KRA_PSY_MOOD_EXMORE	-12.891052308929	0.46509136471945	1.35516485817235	1.50223237140383	2.31566373366918	-12.7180827220596	1082.63313636563	1.00373853900509	0.712772054081996	0.712909931712089	0.455781782952262	1272.89006490554	0.990499710177062	0.643107005357244	0.057267990822364	0.0351016369474403	3.76162886573528e-07	0.992028068023656	515	17292	297	264	226	207	178	105	7	7	6	5	5	0	17086	17119	17157	17176	17205	17278	417	417	418	419	419	424
THYROTOXICOSIS	60_70	UKBB	KRA_PSY_SUBSTANCE	1.89577532243044	1.70572484745295	1.56718361103432	1.40918134192327	1.26993450001879	1.63739391865048	0.41631980200774	0.340888129492373	0.414724743349298	0.505798315333157	0.581917154666553	1.00243628279833	5.27226517562641e-06	5.62206413877064e-07	0.000157552742247192	0.00533540080877604	0.0290852832863023	0.102381858061908	1097	19076	714	633	527	417	301	128	22	20	11	6	4	1	18835	18916	19022	19132	19248	19421	602	604	613	618	620	623
THYROTOXICOSIS	60_70	UKBB	KRA_PSY_SUBSTANCE_EXMORE	2.09893251569368	1.92829273986566	1.78317038450246	1.62719310788004	1.48287365665036	1.85156529372665	0.419479777894871	0.343798327269708	0.417244917563921	0.508056372243315	0.583678609086804	1.00341897078193	5.62530975107597e-07	2.03745656036007e-08	1.92274737271245e-05	0.00136107617203666	0.0110673405165738	0.0650002472934196	1097	17487	714	633	527	417	301	128	22	20	11	6	4	1	17427	17508	17614	17724	17840	18013	421	423	432	437	439	442
THYROTOXICOSIS	60_70	UKBB	L12_ACTINKERA	-12.9199183332699	-12.9274283600301	-12.9253604603193	-13.0213474368433	-12.9402726375554	-12.8876967780125	1353.63918336214	1031.61869311423	1231.60181625157	1481.42446702222	1758.70124592528	3157.05472628193	0.992384642099227	0.990001804327135	0.991626549985546	0.992986886249302	0.994129332304966	0.99674289278597	200	18815	162	141	97	68	36	17	0	0	0	0	0	0	18257	18278	18322	18351	18383	18402	596	596	596	596	596	596
THYROTOXICOSIS	60_70	UKBB	L12_ATOPIC	-12.2504186508116	-12.2909442874742	1.71219807670477	-12.3867151462776	1.4583975090912	-12.2322307656206	1566.63937186845	1075.91593150202	1.00320680944767	1049.8598660331	1.00216745793182	1418.56772851854	0.993760963453909	0.990885401820746	0.087873190307159	0.990586420336837	0.145601909048483	0.993119970990974	113	18653	64	61	59	63	47	27	2	2	2	1	1	0	18141	18144	18146	18142	18158	18178	559	559	559	560	560	561
THYROTOXICOSIS	60_70	UKBB	L12_ATROPHICSKIN	-12.9290831379305	2.30478974768327	-12.9633504370194	-12.9815006025045	-12.9357823434276	-13.0077380000581	1609.63960113756	0.583067561882163	1231.85861074041	1491.89531159185	1462.60282434838	2059.73802886905	0.993591233162672	7.72196853829606e-05	0.991603690409534	0.993057416211163	0.992943315653388	0.994961201769983	176	17411	108	103	95	70	51	29	3	3	0	0	0	0	16990	16995	17003	17028	17047	17069	486	486	489	489	489	489
THYROTOXICOSIS	60_70	UKBB	L12_CELLULITIS	1.45452800792387	2.027622544446	1.27225422825376	1.72945871341499	0.892967720956482	-12.6353179413125	0.713391224817683	0.385678132134138	0.582225668244883	0.505913589974434	0.710524175315317	890.996762103002	0.0414607589947964	1.4619212284925e-07	0.0288773706410727	0.000629704708328835	0.208835783597491	0.988685495122064	608	18674	370	337	307	266	220	133	15	13	8	6	2	0	18334	18367	18397	18438	18484	18571	563	565	570	572	576	578
THYROTOXICOSIS	60_70	UKBB	L12_DERMATITISECZEMA	1.40607045559615	0.0585416582170891	1.57072560256431	0.20608764506315	0.940829036290915	-12.3368854027199	0.712195587646223	1.00267993161817	0.505190506646441	1.00252849912682	0.710519338550397	708.572849370837	0.0483504003084269	0.953441811394987	0.00187610674668177	0.837128479918832	0.185455637501388	0.986108819859459	525	18827	325	293	259	247	185	116	6	4	5	3	2	0	18433	18465	18499	18511	18573	18642	588	590	589	591	592	594
THYROTOXICOSIS	60_70	UKBB	L12_DERMATITISNAS	2.14082294655696	-11.710380854723	2.06927982753461	-11.7738518358075	2.45954252318934	-11.4946969104917	1.00306828474144	780.814922552776	1.00249718264237	1137.14342530854	1.00237029962315	1856.11493550441	0.0328203267861032	0.988034063444659	0.0390058349395148	0.991738942909552	0.0141384485967034	0.995058828309925	110	18720	84	72	45	29	19	10	3	2	2	1	1	0	18172	18184	18211	18227	18237	18246	571	572	572	573	573	574
THYROTOXICOSIS	60_70	UKBB	L12_DERM_NAS	2.156863148631	-12.1610984098013	2.10148209575368	-12.2242012820364	2.59812888639198	-11.9831921921842	1.00301765706427	984.756924667701	1.00245622086503	1476.15097320905	1.00231908162861	2369.10368398296	0.0315256387243476	0.990146902454465	0.0360526578752402	0.993392688030318	0.00953871717050267	0.995964227596155	108	18717	83	71	44	27	17	10	3	2	2	1	1	0	18168	18180	18207	18224	18234	18241	571	572	572	573	573	574
THYROTOXICOSIS	60_70	UKBB	L12_DISORDSKINAPPENDIX	0.610201712770873	1.01046154815672	0.00856712339380951	0.833799037011442	0.0871979118040562	0.728643593340093	1.0034631167845	0.581864977662069	1.00251546930677	0.710531461675007	1.00258445935592	1.00253713534541	0.54312393370581	0.0824593695937166	0.99318165903786	0.24060079062119	0.930692867704486	0.467348725480063	609	18701	374	358	324	280	234	145	6	5	4	4	2	1	18334	18350	18384	18428	18474	18563	596	597	598	598	600	601
THYROTOXICOSIS	60_70	UKBB	L12_FOLLICULARCYST	-14.0479761242749	-14.0583866108821	0.685066628870241	0.980896552509004	-14.0250735707959	-13.9680321210891	2095.3702256845	1487.03291201777	1.00257504344773	1.00260970468961	1780.14589332456	2148.2122862323	0.99465078812504	0.992456923820038	0.494412819136887	0.327904528808717	0.993713844499996	0.994812058977911	321	18634	202	190	169	134	106	74	2	2	2	1	0	0	18165	18177	18198	18233	18261	18293	586	586	586	587	588	588
THYROTOXICOSIS	60_70	UKBB	L12_INFECT_SKIN	1.48700260665416	1.4581504684237	1.33580358137248	1.71129574679661	0.923539924520271	-12.5192986206499	0.584512092954915	0.415275842816444	0.453165625046637	0.414905504359441	0.581540264897807	679.545702099164	0.0109589022268891	0.000445951556586723	0.00320130977067926	3.71470995268628e-05	0.11226534960521	0.985301371160998	887	18753	529	501	472	397	330	206	19	17	13	9	3	0	18522	18550	18579	18654	18721	18845	570	572	576	580	586	589
THYROTOXICOSIS	60_70	UKBB	L12_INFECT_SKIN_NAS	-13.8032585343469	-13.7717715510493	-13.7624714068516	1.83450109236471	2.29621518936203	-13.740210982489	2372.83022749583	1610.06196810406	1582.7550040638	0.710907926388469	0.58165542959657	2525.82361427162	0.995358561842955	0.993175324848093	0.993062271131919	0.00986560748345467	7.88976351598255e-05	0.995659614522338	214	18554	128	125	127	106	84	46	3	4	4	5	3	0	18090	18093	18091	18112	18134	18172	547	546	546	545	547	550
THYROTOXICOSIS	60_70	UKBB	L12_INFECT_SKIN_OTHER	-13.8032585343469	-13.7717715510493	-13.7624714068516	1.83450109236471	2.29621518936203	-13.740210982489	2372.83022749583	1610.06196810406	1582.7550040638	0.710907926388469	0.58165542959657	2525.82361427162	0.995358561842955	0.993175324848093	0.993062271131919	0.00986560748345467	7.88976351598255e-05	0.995659614522338	214	18554	128	125	127	106	84	46	3	4	4	5	3	0	18090	18093	18091	18112	18134	18172	547	546	546	545	547	550
THYROTOXICOSIS	60_70	UKBB	L12_NAILDIS	2.26173720434216	1.56039518566048	-11.6942187045688	1.51804516300705	2.19841314665073	2.33871522097453	1.00493041026169	1.00303618592638	759.192796625268	1.00259501310644	0.710733766936915	1.00258384583911	0.0244083083227901	0.119786137374271	0.987710279083931	0.129996418233983	0.00198037437859944	0.0196645309303234	133	18573	79	75	68	67	57	33	3	2	3	4	3	1	18037	18041	18048	18049	18059	18083	587	588	587	586	587	589
THYROTOXICOSIS	60_70	UKBB	L12_NONIONRADISKIN	-13.9208269207527	-0.184665565111538	-0.072709685688086	0.169730379363852	-13.9578138749847	1.04383815635936	1340.65684387162	1.00249782692428	1.00226940522674	1.00236212042408	1227.22744674415	1.00191153603827	0.991715245155284	0.853852282768421	0.942168153924342	0.865536765042629	0.990925492965211	0.297482791686503	632	18913	453	429	364	296	197	95	3	3	2	1	1	1	18490	18514	18579	18647	18746	18848	599	599	600	601	601	601
THYROTOXICOSIS	60_70	UKBB	L12_OTHERDISSKINANDSUBCUTIS	2.01556659687214	-13.5092844929842	-13.5192329771701	1.38468220668883	-13.4981102043008	2.39382574244885	0.712794962096096	1249.88964527278	1380.30748836138	1.00300472683874	1797.80222504823	1.00311701499202	0.00468844831775097	0.991376326939997	0.992185353699904	0.167422264361581	0.994009445312714	0.0170148198191835	299	17592	226	198	156	107	63	30	3	1	1	1	0	1	17171	17199	17241	17290	17334	17367	491	493	493	493	494	493
THYROTOXICOSIS	60_70	UKBB	L12_OTHERSKINSUBCUTIS	0.320360871267575	1.17723228926282	0.208011684468328	0.921443892640533	1.16353370018599	1.1555787770787	0.712013832715653	0.341414966063061	0.581954009086173	0.453350825953358	0.384037752351616	0.581117502843141	0.652756370519222	0.000564548991151299	0.720764952707126	0.0421012035859986	0.00244766119626935	0.0467513575083491	1608	18030	1062	977	861	721	569	287	21	19	13	13	8	3	18017	18102	18218	18358	18510	18792	538	540	546	546	551	556
THYROTOXICOSIS	60_70	UKBB	L12_OTHPIGMENTATION	-12.6052784815583	1.53890222940608	-12.6326183949592	1.80436219316225	-12.4997693720383	-12.620653002983	1603.28946707034	1.00337967382432	1319.16310470695	1.00340108877986	1170.7122561691	2276.96642624523	0.993726988371301	0.125098856447468	0.992359385209932	0.0721380015100404	0.991481097551802	0.995577548925827	111	17378	80	76	61	55	43	20	1	1	1	1	0	0	16923	16927	16942	16948	16960	16983	485	485	485	485	486	486
THYROTOXICOSIS	60_70	UKBB	L12_PAPULOSQUAMOUS	-11.8501380747417	0.74669849536373	0.937440325817636	1.04168710510215	1.58014681502458	2.42723926160356	744.867455512628	1.00257987389949	1.00259539166526	1.00294272779224	0.710658042716904	0.710101684758845	0.987306945260875	0.456406502318341	0.349781291027922	0.298976523308535	0.0261822306723865	0.000630466569965714	247	19050	158	146	123	112	93	42	3	3	2	1	3	2	18521	18533	18556	18567	18586	18637	615	615	616	617	615	616
THYROTOXICOSIS	60_70	UKBB	L12_PRURITUS	-11.6967367422674	1.39059381638507	1.39324557031718	-11.687716354445	2.06114840202956	1.99897161889811	984.400953944306	1.00273395867813	1.00264750351762	705.942807923962	0.710801346654064	1.00246685396685	0.990519690150273	0.165502038494704	0.164660497314721	0.986790682878994	0.00373456712132017	0.0461463084301382	142	18678	81	74	77	74	60	37	2	2	2	2	2	1	18173	18180	18177	18180	18194	18217	564	564	564	564	564	565
THYROTOXICOSIS	60_70	UKBB	L12_PSORIASIS	-11.5914854366236	1.31734235710068	1.41012984247529	1.61196304524915	1.43246570083267	2.42351664885085	855.468541523245	1.00310572930446	1.00254895855693	1.0027041754984	1.00256627435996	1.00195089747735	0.989189100688098	0.189094100633684	0.159562465094319	0.107919356198771	0.153062010049871	0.0155718924633589	155	19030	102	94	82	68	56	23	3	3	2	1	1	1	18470	18478	18490	18504	18516	18549	610	610	611	612	612	612
THYROTOXICOSIS	60_70	UKBB	L12_RADIATIONRELATEDSKIN	-13.9205368231346	-0.199150819505024	-0.0865206597098247	0.15414243541093	-13.9560453344292	1.033461797272	1333.38359329194	1.00248377539375	1.0022653099562	1.00238445509487	1213.16882947937	1.00190499313983	0.991670229255025	0.842530750306165	0.931207980799343	0.877786544035003	0.990821502140812	0.302307906690329	641	18918	458	434	369	301	202	96	3	3	2	1	1	1	18499	18523	18588	18656	18755	18861	599	599	600	601	601	601
THYROTOXICOSIS	60_70	UKBB	L12_ROSACEA	-12.3860465638669	1.83725843135845	-12.2339544511101	-12.2923620302984	-12.2983954301942	-12.3332581853004	1748.9712521892	1.00297251153864	1146.79076841402	1134.14826895024	1073.61015557308	1897.674073963	0.994349505343187	0.0669792343277804	0.991488335538383	0.991352370648692	0.990860290223468	0.994814469380963	103	18563	55	58	57	61	49	25	1	1	0	0	0	0	18030	18027	18028	18024	18036	18060	580	580	581	581	581	581
THYROTOXICOSIS	60_70	UKBB	L12_SCARCONDITIONS	-13.1363242318336	1.61883998429708	-13.2155322479705	-13.2367294801423	-13.1876654531601	-13.2598444426323	2192.47023391422	1.00333444041534	1754.98417427541	2272.84623523702	2143.29342109763	3988.63440988644	0.995219452735276	0.106644607213756	0.993991758077094	0.995353261376843	0.995090654335595	0.997347511808614	118	17397	79	74	64	40	29	13	1	1	0	0	0	0	16951	16956	16966	16990	17001	17017	484	484	485	485	485	485
THYROTOXICOSIS	60_70	UKBB	L12_SEBORRHOEIC	-13.0438257259605	-13.0547463709654	1.54172293103965	-13.0726856736931	-13.0666696588828	-13.1365889523959	2142.65996215808	1428.61390164151	1.00270187750896	1501.31255872399	1643.59308362194	1909.10713695654	0.995142765038996	0.992708991842352	0.124154127686541	0.9930525044899	0.993656833760466	0.994509790157406	127	18648	75	76	70	67	47	35	0	0	1	0	0	0	18140	18139	18145	18148	18168	18180	560	560	559	560	560	560
THYROTOXICOSIS	60_70	UKBB	L12_SEBORRKERAT	-13.2919821275887	0.279205767734703	-0.337492419031443	0.904623401996457	1.52339625437367	1.33262870728425	877.76783283788	0.711440138292339	1.0028955458634	0.582650598682777	0.414469360900911	0.710598856363532	0.987918146896462	0.694724621210475	0.73648026839562	0.120518691827475	0.000237352367241168	0.0607432071566011	911	17588	600	574	514	455	358	171	9	9	9	10	7	2	17399	17425	17485	17544	17641	17828	491	491	491	490	493	498
THYROTOXICOSIS	60_70	UKBB	L12_SKINSUBCUTISNAS	2.07919888751477	-13.5259061099506	-13.5377287585702	1.45946184400238	-13.5128962068182	2.39975568583006	0.71303125797346	1315.15289272442	1437.81209609108	1.00310333269934	1820.67971437231	1.00312750965345	0.00354550916397256	0.991794169739499	0.99248762393897	0.145684028763813	0.994078237821623	0.0167443446939423	280	17583	210	183	146	102	62	29	3	1	1	1	0	1	17159	17186	17223	17267	17307	17340	491	493	493	493	494	493
THYROTOXICOSIS	60_70	UKBB	L12_SKIN_SUBCUTAN	0.886800465820216	0.83480320724988	0.142774081668387	0.796666435154652	0.763652792045772	0.722821661155253	0.419030762189264	0.313017479732476	0.454529924344801	0.362932374363894	0.362272134889405	0.505514721064893	0.0343181519328886	0.00765421565193884	0.753434675697426	0.0281576938371089	0.0350350172372871	0.152753580204271	3159	15890	2041	1891	1693	1409	1117	646	30	25	19	16	10	4	16570	16720	16918	17202	17494	17965	408	413	419	422	428	434
THYROTOXICOSIS	60_70	UKBB	L12_URTICARIAERYTHEMA	1.89404155167357	1.90014229365426	-12.5835117740539	1.50766081534879	1.49365315048304	-12.6466441437938	1.0034171501025	0.710766742530976	1007.16749959222	1.00268237458488	1.00283197673115	1445.41266756678	0.0590808297259713	0.00750934358470034	0.990031520512063	0.13267730028871	0.136372830189743	0.993018994788816	166	19242	97	99	87	66	57	33	3	2	0	2	1	0	18685	18683	18695	18716	18725	18749	623	624	626	624	625	626
THYROTOXICOSIS	60_70	UKBB	LUNG_CANCER_MESOT	2.62319403075567	2.52272874904054	3.37495548472316	-11.1068645570204	-11.0383587017695	6.47862824945885	1.0091779836764	1.0070598782641	1.00879163562443	1584.90446211644	1913.01190229305	1.05750973559614	0.0093403929369626	0.0122436352464244	0.000821217156933122	0.994408544221588	0.995396114837727	8.99427462561722e-10	163	12007	147	71	26	17	11	3	3	2	1	0	1	1	11829	11905	11950	11959	11965	11973	191	192	193	194	193	193
THYROTOXICOSIS	60_70	UKBB	MULTIMORB	1.97698844044155	1.83705206738169	2.20525642973135	1.8712123314376	2.07767082674695	1.44004457118808	0.331345538626506	0.274283370869258	0.266797481653832	0.366035525343078	0.345785631084298	0.712907691685281	2.42328254248559e-09	2.11808095448028e-11	1.3892765430485e-16	3.18587305565725e-07	1.87187976021606e-09	0.0433876022263947	2323	16105	1672	1417	1081	792	555	274	42	35	25	15	10	2	16419	16674	17010	17299	17536	17817	295	302	312	322	327	335
THYROTOXICOSIS	60_70	UKBB	N14_ACUTERENFAIL	3.03428073461045	3.51488079970518	3.04760285438322	-11.0461727379587	4.29271807425162	-10.8422336087952	0.455325434982692	0.298510648548484	0.45374344605036	725.211099089263	0.45179802677316	2107.19234199611	2.66505196874881e-11	5.26886374816279e-32	1.86042848367837e-11	0.987847359327819	2.07068221879598e-21	0.995894626011334	316	18682	259	147	90	50	16	4	22	19	8	4	5	0	18201	18313	18370	18410	18444	18456	516	519	530	534	533	538
THYROTOXICOSIS	60_70	UKBB	N14_BREAST	-13.5200094707979	0.3666103121296	1.81530743781614	1.1703055275835	-13.5171568456252	0.882786946816145	1443.09667984898	1.00379550516916	0.507274006974166	0.712015465334305	1036.42573762628	1.00345869543105	0.992524929782327	0.714944128217696	0.000345500459541954	0.100248139865359	0.989594213441525	0.378997910189077	321	9497	172	165	159	146	132	87	6	6	6	3	1	1	9206	9213	9219	9232	9246	9291	434	434	434	437	439	439
THYROTOXICOSIS	60_70	UKBB	N14_BREASTDISOTH	-12.4981865071405	0.922359962577045	0.950607431718333	1.09044560921903	-12.4984369983751	1.67066766570972	1152.68963577262	1.00386599864567	1.00348474469511	1.00338928332121	852.014346207092	1.0029568709094	0.991349002927725	0.358196084378993	0.343482715856417	0.277141888872908	0.988296027739545	0.0957647567813524	155	9466	91	92	88	77	67	32	3	3	2	2	1	1	9097	9096	9100	9111	9121	9156	430	430	431	431	432	432
THYROTOXICOSIS	60_70	UKBB	N14_CALCUKIDUR	1.79513511563234	1.92439283342336	2.18198025205798	1.77493725970642	-12.2324101887789	-12.1738088801811	1.00392717126076	0.710927330717086	0.71127895000506	1.00332317958095	1056.9047808458	1562.3853053847	0.0737577963813287	0.00679194184394257	0.00215723390855322	0.0768841357090093	0.990765645577242	0.993783098296552	207	19059	133	124	103	82	61	35	5	4	3	1	0	0	18524	18533	18554	18575	18596	18622	604	605	606	608	609	609
THYROTOXICOSIS	60_70	UKBB	N14_CHRONKIDNEYDIS	2.4242714610598	2.62724863401702	1.9463765350774	0.997089433902554	1.79884727800235	-11.0803734339353	0.454224230119014	0.324489765002957	0.504963012551955	1.00269525440074	0.710190490408601	849.997380572075	9.44090577193594e-08	5.6538274131491e-16	0.000115969571910618	0.320023667607071	0.0113120591299468	0.989599252057239	402	18651	320	263	197	127	83	30	19	15	6	2	2	0	18219	18276	18342	18412	18456	18509	495	499	508	512	512	514
THYROTOXICOSIS	60_70	UKBB	N14_CYSTITIS	2.06716155322225	1.454651524024	2.26510247054985	-13.1820472151962	0.836200635153275	-13.2134406612035	0.714226082655707	0.711987729052717	0.507520986130906	1276.01949397792	1.00317018293184	1894.41724649062	0.00380043879462361	0.0410440141543977	8.07930620832896e-06	0.991757520220197	0.404530043048797	0.994434850698956	282	17535	188	170	139	116	102	62	6	5	4	0	1	0	17184	17202	17233	17256	17270	17310	439	440	441	445	444	445
THYROTOXICOSIS	60_70	UKBB	N14_FEMALEGENINF	-12.5558207107553	0.985775882341168	1.126042908493	-12.5555217096648	2.04804149804587	2.02302080726456	1209.81193767261	1.00300060156804	1.00325946374521	1099.98889268359	0.712077117112142	1.00538893324156	0.991719443871064	0.325692684097942	0.261698976298225	0.990892963131555	0.00402556752847461	0.0442012485870777	154	10095	87	84	75	59	50	31	2	2	3	2	2	1	9689	9692	9701	9717	9726	9745	471	471	470	471	471	472
THYROTOXICOSIS	60_70	UKBB	N14_FEMALEGENNONINF	1.02507185358388	0.394748879988937	0.131005745475584	-0.82355977190326	0.632773034839352	0.159356672191464	0.509868229787921	0.508134503220835	0.58467302009723	1.00457286259262	0.456256388846906	0.712636493073903	0.0443820751591066	0.43724194211958	0.822705414868654	0.412323922349857	0.165478240883068	0.823056385538928	1258	8213	676	631	620	561	473	356	13	9	6	5	7	2	8422	8467	8478	8537	8625	8742	360	364	367	368	366	371
THYROTOXICOSIS	60_70	UKBB	N14_FEMGENPROL	0.282673062522507	0.362619387588079	0.479038928678154	1.13219304961927	0.0323186044271876	-13.0200874560798	1.00472665115988	0.712518754893969	0.712507872144766	0.584068280835152	1.00346320976608	921.816582042691	0.778447139814065	0.610804028073565	0.501374965342083	0.052567115955694	0.974306922362003	0.988730750174188	526	8087	352	322	288	225	168	107	7	7	6	4	1	0	7910	7940	7974	8037	8094	8155	344	344	345	347	350	351
THYROTOXICOSIS	60_70	UKBB	N14_GENITOURINARY	1.46354901970849	1.51774341632356	1.07970116799691	0.352042729039183	1.04557861982205	-0.0461648393501906	0.305208616022568	0.227765717598022	0.291953980782301	0.456732650008874	0.314106536684299	0.71278950145127	1.62478973806449e-06	2.67169897413963e-11	0.000217142695024699	0.44083431035665	0.000872401762129244	0.948359961353181	3890	13900	2574	2286	1936	1549	1206	730	52	42	24	14	13	2	14851	15139	15489	15876	16219	16695	313	323	341	351	352	363
THYROTOXICOSIS	60_70	UKBB	N14_HYDRONEPHR	2.17065372078443	2.55536089818534	-11.8980587187172	-11.7670945316558	3.01087207920713	-11.9724885219987	1.00465758198441	0.711762133606522	1308.07087582349	1572.73501000744	1.00427358922982	2499.3864774293	0.0307269787264503	0.000330437715429832	0.992742636023956	0.994030338615801	0.00271704529134234	0.996178011163808	182	18135	140	100	59	43	28	13	3	2	0	0	1	0	17757	17797	17838	17854	17869	17884	417	418	420	420	419	420
THYROTOXICOSIS	60_70	UKBB	N14_KIDUROTH	1.81200904619213	2.51144324621779	1.77171907136625	3.14304233331607	-11.0624094914779	-11.1351223883917	1.00341763498594	0.582192950469381	1.00249032196193	0.710595345358596	887.705651686846	2030.22486148418	0.0709437489379872	1.60497957054548e-05	0.0771750069387545	9.72895689838996e-06	0.990057180246163	0.995623884890054	159	19366	129	101	69	37	22	7	5	5	3	2	0	0	18770	18798	18830	18862	18877	18892	621	621	623	624	626	626
THYROTOXICOSIS	60_70	UKBB	N14_LUMPNASBREAST	-13.1718046741581	-13.171312934992	2.44375674198368	1.27578775058117	-13.1705166497232	-13.1707637408321	2160.58168901681	1495.00127268524	0.584920395232395	1.00360455284863	1306.74558638723	1507.79357453868	0.995135793966566	0.992970540242579	2.94173546963148e-05	0.203655506787346	0.991958362753449	0.993030468108281	124	9472	56	55	62	65	55	47	3	3	4	1	0	0	9103	9104	9097	9094	9104	9112	434	434	433	436	437	437
THYROTOXICOSIS	60_70	UKBB	N14_MALEGEN	0.36110783034765	1.17223944160511	-15.1280592229671	0.32984534067179	0.369847729770616	1.28059854578333	1.01643249332417	0.52502352771174	1979.167840462	1.0121950904091	1.01091400254043	1.01080524057605	0.722387432285068	0.0255662948029666	0.993901311901619	0.744521722732504	0.71447343356331	0.205187727923489	1406	7565	1044	929	721	533	378	186	6	5	2	2	2	1	7811	7926	8134	8322	8477	8669	110	111	114	114	114	115
THYROTOXICOSIS	60_70	UKBB	N14_MESNRUIRREG	-13.1719021080699	-13.1638679172937	-13.1667312944287	2.48344409997322	2.11325016714843	-13.1791406734508	7361.84002657314	4888.54204226215	3253.87149491721	1.04804263557426	0.732940701760941	1270.28037693183	0.998572415091458	0.997851458740174	0.996771383577094	0.017807234506833	0.00393596825822432	0.991722107642881	116	7935	5	5	12	26	50	90	0	0	0	1	2	0	7707	7707	7700	7686	7662	7622	339	339	339	338	337	339
THYROTOXICOSIS	60_70	UKBB	N14_OBSTRUREFLUROPATH	2.71050021431653	2.32222553957853	-11.9118127253857	2.55051983862885	3.23806544046623	-11.9813444157672	0.713994041663116	0.711861361013237	1163.43485336986	1.00512767694365	0.711449943822782	2474.18050646199	0.000146901083119266	0.00110555824640847	0.991831011947006	0.0111644715678575	5.33000365416043e-06	0.996136218703897	213	18151	166	122	74	55	36	13	4	2	0	1	2	0	17773	17817	17865	17884	17903	17926	421	423	425	424	423	425
THYROTOXICOSIS	60_70	UKBB	N14_OTHBLADD	1.75336102003482	1.88860670521096	0.815029164205362	-12.8847816195653	2.7475118536127	-12.7496588642614	0.71289163699095	0.506777739804609	1.00343762588675	1137.4640082604	0.453278562847426	2214.29210490522	0.0139128501695535	0.000194006021797663	0.416655654042101	0.990962045045884	1.34924795382985e-09	0.995405890789702	468	17713	363	317	234	161	117	51	9	8	5	4	5	0	17358	17404	17487	17560	17604	17670	451	452	455	456	455	460
THYROTOXICOSIS	60_70	UKBB	N14_OTHDISMALEGEN	-14.1966008021281	2.17171987700542	-14.1942090587912	-14.1970519357548	-14.2000051284515	-14.1895255467628	4752.16685892205	1.01867840143062	3889.18733461422	4081.43013787743	3922.35619008654	4682.59211778397	0.997616406981531	0.0330151172247177	0.997087999588554	0.997224603797555	0.997111445376927	0.997582196837293	180	6978	101	94	83	83	76	44	1	1	0	0	0	0	6967	6974	6985	6985	6992	7024	89	89	90	90	90	90
THYROTOXICOSIS	60_70	UKBB	N14_OTHNONINFUTER	-14.5268726520325	1.55118441767303	-14.5236774265309	-14.5282647771478	-14.5260332063145	-14.5210648095567	3034.23623356936	0.713708849839724	2265.84847809571	2441.12024527214	2005.71781064076	2643.97414191749	0.99618001953907	0.0297492130107266	0.99488573982532	0.995251438452103	0.994221521968101	0.995617931738421	224	7986	119	110	100	97	100	61	2	2	0	0	0	0	7751	7760	7770	7773	7770	7809	338	338	340	340	340	340
THYROTOXICOSIS	60_70	UKBB	N14_OTHPENIS	-13.162793390876	2.34674191817752	-13.1658915170724	2.95353817024237	-13.1678421378984	-13.1640316153603	3229.9602610014	1.0192414255484	2701.54484990552	1.02288782805955	3178.36967771508	4210.88821445979	0.996748455180417	0.0213103885172866	0.996111550771313	0.00388377470042849	0.99669440972862	0.997505666277384	116	6978	72	72	63	48	36	18	2	2	1	1	0	0	6929	6929	6938	6953	6965	6983	91	91	92	92	93	93
THYROTOXICOSIS	60_70	UKBB	N14_OVARYCYST	1.94458570170009	-13.5295585159903	-13.5282720705496	-13.5290791852133	-13.5300716070272	-13.5336366504658	1.00554815079686	1730.11405480148	1830.67210960498	2190.36562871997	2091.58017421702	2610.71644780343	0.0531307891497187	0.993760575610185	0.994103858838414	0.995071793208723	0.994838658309697	0.995863881969551	117	7976	74	62	55	42	32	22	1	0	0	0	0	0	7675	7687	7694	7707	7717	7727	343	344	344	344	344	344
THYROTOXICOSIS	60_70	UKBB	N14_PHIMOSIS	-14.1935548384203	-14.2011971348321	-14.2010835589481	-14.203756667596	3.16960232457532	-14.1976399061649	6266.89286905715	4236.89131454262	4744.59159593288	5533.88399576855	1.01985053904481	8763.31083555085	0.99819291492239	0.997325658394004	0.997611847474957	0.997952081085224	0.00188416289431922	0.998707329576926	110	6968	68	62	50	41	26	20	0	0	0	0	1	0	6919	6925	6937	6946	6961	6967	91	91	91	91	90	91
THYROTOXICOSIS	60_70	UKBB	N14_POLYPFEMGEN	1.63797019504596	-14.5229227433791	0.206123116765274	-14.5248935990572	0.707127776231223	-14.5205732893829	0.716523218849843	1556.17188117282	1.005583261776	1698.42469838656	0.7138649349286	1931.80317286061	0.0222544123217797	0.992553876745058	0.837588792242575	0.993176590579859	0.321899296376743	0.99400268500026	447	8009	215	210	220	201	193	131	4	2	2	1	2	0	7896	7901	7891	7910	7918	7980	341	343	343	344	343	345
THYROTOXICOSIS	60_70	UKBB	N14_POSTMENBLEED	1.04118136027082	0.422166255289505	0.38552543421379	-14.021384863419	0.116080167006519	-14.0153938430355	1.00591700059625	1.00477678774504	1.00579176085591	1382.51127631075	1.00425706091845	1586.27852869177	0.300642326102908	0.674369125982277	0.70149332036366	0.991908019190125	0.907978993386653	0.992950468239898	366	7985	184	171	184	177	162	100	4	3	2	1	1	0	7822	7835	7822	7829	7844	7906	341	342	343	344	344	345
THYROTOXICOSIS	60_70	UKBB	N14_PROSTATITIS	-14.1887253991962	2.17589594216213	-14.1862429640306	-14.1850511438267	-14.1830399555341	-14.1840829316857	4687.56549741584	1.01703726541006	3705.70260799466	3968.70324393827	4132.46937363648	8380.21035382327	0.997584898247807	0.032399594072422	0.996945530230807	0.997148184555998	0.997261587354668	0.998649526097924	158	6988	121	111	97	74	46	20	1	1	0	0	0	0	6934	6944	6958	6981	7009	7035	90	90	91	91	91	91
THYROTOXICOSIS	60_70	UKBB	N14_PROSTHYPERPLA	1.28124590638345	0.705386000588948	-15.512592538724	-15.5140182670911	0.731399769689171	1.9150699126144	0.72991435919444	0.724265995908716	2780.29498432917	3368.7896033597	1.01026833305912	1.01033255155816	0.0792016285481877	0.330090186770166	0.995548244363915	0.996325578811599	0.469086702627185	0.0580282143129551	987	7499	797	695	516	337	226	92	4	2	1	1	2	1	7572	7674	7853	8032	8143	8277	113	115	116	116	115	116
THYROTOXICOSIS	60_70	UKBB	N14_RENALTUB	2.25378755312416	2.53459665658782	2.08044113379254	1.56794729624355	2.18519549900142	-11.091577717383	0.362144319924268	0.252737467652316	0.360329643946651	0.581758304429812	0.451887741235503	610.792411458048	4.8633570017111e-10	1.14152086020583e-23	7.75419594250413e-09	0.00703491821180932	1.32675019755019e-06	0.985511751476965	870	18916	686	512	363	238	147	55	35	28	12	6	5	0	18539	18713	18862	18987	19078	19170	526	533	549	555	556	561
THYROTOXICOSIS	60_70	UKBB	N14_RENFAIL	2.32955698661901	2.68929876125327	2.15619087236943	1.36932856528871	2.25939824160479	-11.048566339082	0.385952081414113	0.259818634398766	0.384206628613219	0.710596120148933	0.503944447852568	767.784758712606	1.58107496979529e-09	4.15536990445411e-25	1.99931423079024e-08	0.0539779039181515	7.34536716139347e-06	0.988518688131725	675	19023	550	394	277	178	100	35	32	26	11	5	4	0	18580	18736	18853	18952	19030	19095	536	542	557	563	564	568
THYROTOXICOSIS	60_70	UKBB	N14_URETHRALSTRICT	-13.0364512810844	-13.0301944183803	1.64729165985126	-13.0952453148075	3.15961844110626	-12.6618345268146	1993.04854890036	1406.54968101944	1.00336272962414	1765.39602441575	0.582216985653221	4046.21981529591	0.994781106039514	0.992608549569264	0.100637506740014	0.994081555585678	5.7349461885844e-08	0.997503184143933	155	17508	119	115	90	64	44	13	3	3	4	3	3	0	17110	17114	17139	17165	17185	17216	431	431	430	431	431	434
THYROTOXICOSIS	60_70	UKBB	N14_URETHRAOTH	1.02823272510364	2.27640602024525	1.79877956732449	0.31410915653716	1.92703953069178	1.03875631558282	0.71219624260916	0.298469351658729	0.414932262165337	1.00294440631923	0.452653672207051	1.00228710133733	0.148809548350414	2.40402750067818e-14	1.45683152935292e-05	0.754138589363012	2.06998420834258e-05	0.300022101060581	718	17836	511	430	349	259	188	104	21	21	10	6	6	1	17520	17601	17682	17772	17843	17927	502	502	513	517	517	522
THYROTOXICOSIS	60_70	UKBB	N14_URINOTH	1.58175800178848	1.59494051835786	1.33031979551266	-0.331650988852355	1.64120683519113	0.455279089146466	0.416889685703242	0.31052256817233	0.38509695453195	1.00292115265824	0.360064376104535	1.00239989118958	0.000148127184032416	2.80183680161621e-07	0.000551301654303427	0.740882428089818	5.16202331577675e-06	0.649692738606136	1345	18080	963	853	687	527	400	212	26	22	14	9	9	1	17929	18039	18205	18365	18492	18680	507	511	519	524	524	532
THYROTOXICOSIS	60_70	UKBB	N14_UROLITHIASIS	1.52943444219309	1.6908986291962	1.91641389267483	1.3884287757248	1.3740055403739	-10.9487738318054	1.00390004882059	0.71109746560853	0.711308482690331	1.00284682698497	1.00225174714045	716.387624285112	0.127635474142556	0.0174128774163153	0.00705558544221878	0.166209269785481	0.17040033916525	0.987806157965851	280	19079	181	161	133	112	83	46	5	4	3	2	1	0	18567	18587	18615	18636	18665	18702	606	607	608	609	610	611
THYROTOXICOSIS	60_70	UKBB	N14_UTER_POLYP	-13.514496005679	-13.5114433994313	-13.5099345129435	-13.5128946975695	1.5916929493193	-13.5137202290855	3143.54570563931	2018.04582728795	1953.06389823797	2384.01055319048	1.00765594377627	2488.09702626037	0.996569805085195	0.994657955040685	0.994480834850375	0.99547750646294	0.114198585562665	0.995666432778285	100	7947	47	46	48	39	41	29	1	1	1	1	1	0	7663	7664	7662	7671	7669	7681	336	336	336	336	336	337
THYROTOXICOSIS	60_70	UKBB	NAFLD	-11.7303533766419	2.58658697117195	-11.7239006149667	2.49622382377821	-11.6095395409522	-11.5318439567742	1062.28717274508	0.710500972148548	1053.61086522566	1.00296369827317	1519.8722113307	2186.70369221248	0.991189503287381	0.000272096936750634	0.991121839602704	0.0128157877773464	0.993905420329881	0.995792279660476	109	19433	81	67	44	33	18	6	2	2	1	1	0	0	18825	18839	18862	18873	18888	18900	634	634	635	635	636	636
THYROTOXICOSIS	60_70	UKBB	NEURO_COMORBIDITIES	2.28338426401596	1.5212506277087	1.64231160223325	1.31568672522756	1.17796334472699	1.30229799842611	0.279126430137281	0.293473608144278	0.299368607429045	0.371790468912857	0.386318470375558	0.523242001198902	2.82748327157938e-16	2.17640136346786e-07	4.11327912949959e-08	0.000401972321062004	0.00229449566959923	0.012813832593894	6559	8438	4502	4026	3358	2666	1967	1005	59	40	30	15	10	4	10344	10820	11488	12180	12879	13841	92	111	121	136	141	147
THYROTOXICOSIS	60_70	UKBB	OFFICIAL_TILASTOKESKUS	2.0297756169938	0.781138056600029	1.65772814988833	1.88235763001533	-12.1705071538765	-12.0246471908852	0.712648459463996	1.00287770934674	0.710844754043473	0.710885275684446	830.869479976494	1387.08024237714	0.00439652923451807	0.436040616033471	0.0196978655114792	0.00809919600306363	0.988313071132309	0.993083197439398	338	19272	239	199	168	126	95	33	7	5	4	2	0	0	18737	18777	18808	18850	18881	18943	627	629	630	632	634	634
THYROTOXICOSIS	60_70	UKBB	OTHER_ILD_CVD_COMORB	-13.0592521681506	3.42111804689025	2.57540021298837	3.65180691474387	-12.8893049285096	-12.9753472102416	2447.78078650794	0.516511212379751	1.00840324738242	0.720437425773541	2867.04399510389	4713.32580648553	0.995743194689932	3.5076420128857e-11	0.0106511965802874	4.00174915289874e-07	0.996412980485421	0.997803500848722	233	12700	189	125	82	62	39	15	6	7	3	2	0	0	12592	12656	12699	12719	12742	12766	146	145	149	150	152	152
THYROTOXICOSIS	60_70	UKBB	PAIN	1.92304982683237	1.64174810673954	1.58366533215556	1.47258006192451	2.05860330027565	1.52049841693274	0.344148880559588	0.298913054837749	0.342189083364713	0.415918830471221	0.310177343276581	0.581664219470023	2.29907681103131e-08	3.9652276671217e-08	3.69139777315519e-06	0.000399298892966424	3.20437842940871e-11	0.00894763626389644	1520	18373	995	861	712	545	407	221	35	29	22	16	12	3	18405	18539	18688	18855	18993	19179	458	464	471	477	481	490
THYROTOXICOSIS	60_70	UKBB	PANCREATITIS	-12.2161278733021	-12.2243727001381	2.68414589381041	-12.1742904495378	-12.2939595398455	-12.3541929427478	1329.58777801385	1026.68582235491	0.710695079445775	1484.56622148688	1640.93835906089	2454.27053288078	0.99266921458775	0.990500104728631	0.000158862723248395	0.993456964481737	0.99402228079498	0.995983662742086	106	19356	80	61	44	33	22	11	2	2	2	0	0	0	18763	18782	18799	18810	18821	18832	617	617	617	619	619	619
THYROTOXICOSIS	60_70	UKBB	PNEUMONIA	2.79364868295048	1.83769599177196	1.15398577555309	1.59719892038005	1.82158068627696	2.01392147882648	0.342700133883333	0.41420351458368	0.71047168235262	0.710708090613807	0.71024325326499	1.0032074290805	3.58324325963894e-16	9.13492212705517e-06	0.104321819405563	0.0246186478122385	0.0103256744831612	0.0446982993255463	584	18837	461	341	224	142	92	38	18	10	4	4	2	1	18382	18502	18619	18701	18751	18805	560	568	574	574	576	577
THYROTOXICOSIS	60_70	UKBB	POLLENALLERG	-12.6132047421074	2.24941415516989	-12.645446086568	-12.4999001401139	-12.3098028347954	-11.9641920198235	2276.78498520468	1.00853157216648	2143.65847299921	2389.70742251731	2661.21266550135	5218.59831877932	0.995579806651189	0.0257218639722702	0.995293304503682	0.995826505052568	0.996309289095734	0.998170766334257	143	11905	103	96	64	50	26	8	1	1	0	0	0	0	11765	11772	11804	11818	11842	11860	179	179	180	180	180	180
THYROTOXICOSIS	60_70	UKBB	PULMONARYDG	1.98968197577903	0.976263799930466	1.45849017103795	0.252214045653833	0.711729982284047	1.82412752724134	0.299209598708289	0.34856232380824	0.306016439085975	0.586363388482817	0.457507230419362	0.419616435734807	2.93504973309204e-11	0.00509713687915106	1.87871067324649e-06	0.667099141417758	0.119786735098774	1.37929979192438e-05	2904	13110	1943	1719	1398	1163	958	478	34	23	17	8	9	6	13776	14000	14321	14556	14761	15241	261	272	278	287	286	289
THYROTOXICOSIS	60_70	UKBB	PULM_ANXIETY	1.9107588721783	1.43092246124245	2.06355149930551	1.59630327101178	-12.3003039600288	2.749873160877	0.507463703284467	0.505624121659767	0.453892700554911	0.711339542368135	863.601969707049	0.712109995521919	0.00016634163523011	0.00465462210503544	5.45862832828081e-06	0.0248272155748432	0.988636094923078	0.000112653880376068	567	18085	424	349	234	158	94	50	14	10	7	3	1	2	17713	17788	17903	17979	18043	18087	501	505	508	512	514	513
THYROTOXICOSIS	60_70	UKBB	PULM_IMMUNECOMORB	3.44239166063169	3.06717786227101	2.32330299589005	1.98631608907176	1.87093827044435	2.08485592304559	0.330137427518795	0.303798334247719	0.463920916007906	0.589735771055273	0.587581438830089	0.715824913521164	1.86400136952905e-25	5.7483912344523e-24	5.50065106486422e-07	0.000756755516483622	0.00145187586070495	0.00358522761268023	713	12369	472	407	344	279	211	124	30	20	10	6	3	2	12418	12483	12546	12611	12679	12766	162	172	182	186	189	190
THYROTOXICOSIS	60_70	UKBB	PULM_INFECTIONS	2.16544006338564	0.465373687829605	1.09737566688731	0.793929786512948	0.474513264383192	1.07400383357122	0.282375728990659	0.454631783879067	0.362893356951704	0.455086874193505	0.505785623141251	0.582867019126294	1.7381875049902e-14	0.306011155969021	0.00249487897592252	0.0810601760241001	0.348156680773161	0.0653841590967879	2114	16692	1380	1225	1030	888	741	383	29	17	14	9	6	3	16981	17136	17331	17473	17620	17978	416	428	431	436	439	442
THYROTOXICOSIS	60_70	UKBB	PULM_MEDICATIO_COMORB	1.99566581888488	1.38913296621608	1.17839832246593	0.565415380458408	1.09873429443009	0.813351555203003	0.241737739236405	0.25253395634733	0.340759644929968	0.581626906398467	0.504365578823787	1.00224073189528	1.51268083578957e-16	3.7812130662279e-08	0.000543896356329377	0.330987233911369	0.0293726836928453	0.4170595769262	2238	17725	1859	1530	1027	623	355	137	49	30	14	7	5	1	17603	17932	18435	18839	19107	19325	452	471	487	494	496	500
THYROTOXICOSIS	60_70	UKBB	PULM_PNEUMONIA_SEPSIS	2.92071077922435	1.97416011759075	1.30616931082388	1.7364950185354	1.94773645968592	2.1461154408879	0.345492324427173	0.416280125274129	0.7116311466459	0.711969486723298	0.711346355276388	1.0042004741948	2.82057717957988e-17	2.11217995844865e-06	0.0664378089292033	0.0147278858018292	0.00617955455583556	0.0325867327469577	584	16451	461	341	224	142	92	38	18	10	4	4	2	1	16141	16261	16378	16460	16510	16564	415	423	429	429	431	432
THYROTOXICOSIS	60_70	UKBB	PULM_PSYCH_COMORB	2.13776652283741	0.210156411428089	1.87060064966377	2.08159429925143	1.87940625632006	-12.5469314172193	0.519409660749515	1.00727247844388	0.515042081912031	0.515380311389581	0.589803217857805	1209.53101611468	3.85902423718023e-05	0.83472999408685	0.000281301263241543	5.36914558748153e-05	0.00144006920453693	0.991723384361182	1097	12570	735	632	503	398	302	156	14	10	9	6	3	0	12745	12848	12977	13082	13178	13324	173	177	178	181	184	187
THYROTOXICOSIS	60_70	UKBB	Q17_CONGEN_MALFO_DEFORMAT_CHROMOSOMAL_ABNORMALITI	2.49761020648049	2.63668120158656	1.1673640137377	-12.1301451938063	1.62566159555227	-12.1534473243078	0.582253279963336	0.414241688913928	1.00224491145379	950.999847024181	1.00212232362865	1487.94274089095	1.79027684010713e-05	1.95188857362248e-10	0.244120505090677	0.989823139120779	0.104756524282169	0.99348298836283	249	19310	172	162	112	72	53	30	9	7	1	1	1	0	18753	18763	18813	18853	18872	18895	625	627	633	633	633	634
THYROTOXICOSIS	60_70	UKBB	Q17_LVOTO_BROAD	3.52243113476578	3.11271826887852	-11.8745919450401	-11.902047137233	-11.8451594503122	-12.1751488628383	0.453278788953122	0.452207732620725	1236.62156131395	1433.12489209173	2012.6341555711	2772.43179921197	7.78666394483282e-15	5.84482862473103e-12	0.992338474215659	0.9933736755668	0.995304156367002	0.996496097007007	139	19358	109	80	47	31	14	10	10	5	0	0	0	0	18760	18789	18822	18838	18855	18859	618	623	628	628	628	628
THYROTOXICOSIS	60_70	UKBB	Q17_VACTREL	3.24175077950411	2.61123177795754	1.78103546379323	-12.1206373447757	-12.0091745323628	-12.1856401235633	0.582967356315431	0.581679577880609	1.00225925636169	1321.68022413523	1297.67076683373	2437.62843333002	2.6857801357593e-08	7.15166460821489e-06	0.0755648310682942	0.992683000263164	0.992616156253675	0.996011412777049	122	19400	85	86	60	39	26	15	6	4	1	0	0	0	18799	18798	18824	18845	18858	18869	632	634	637	638	638	638
THYROTOXICOSIS	60_70	UKBB	R18_ABDOMI_PELVIC_PAIN	1.14474322996523	1.07126407518847	0.791059706955845	-0.0523371431209205	2.13415355421073	0.688302584321842	0.585533920379945	0.45506900319479	0.583237331332083	1.00358953275991	0.342028631885927	1.00294811907616	0.0505781487882743	0.0185691372828253	0.174995602667249	0.958409213400955	4.38431373159422e-10	0.492536967521844	1232	16876	831	718	590	454	333	184	13	12	10	9	9	1	16859	16972	17100	17236	17357	17506	405	406	408	409	409	417
THYROTOXICOSIS	60_70	UKBB	R18_ABNORMALITI_BREAT	2.30853718757965	2.46244359823012	2.18377260384382	2.00859577843869	1.46265617926698	-11.0027134975663	0.585030518839215	0.416591005918018	0.583354894682299	0.711846334701063	1.00277707016271	736.430766499939	7.94637803596145e-05	3.40165106098333e-09	0.000181494972492771	0.00477742399355144	0.144673710859021	0.988079573762053	391	17110	286	224	149	110	80	49	10	8	4	3	1	0	16796	16858	16933	16972	17002	17033	409	411	415	416	418	419
THYROTOXICOSIS	60_70	UKBB	R18_ABNORMALITI_HEART_BEAT	2.85709257303902	1.65835854113416	2.27546453143606	1.9341368563615	2.18035918704516	-11.1911722435694	0.418657229151173	0.58368325095965	0.508206953153491	0.71297035214052	0.582729385369701	721.788496362617	8.82815388916783e-12	0.00449446743605613	7.55445692179708e-06	0.00667199339475572	0.00018282876578046	0.987629470620342	492	17202	349	283	199	147	110	59	15	9	8	5	3	0	16922	16988	17072	17124	17161	17212	408	414	415	418	420	423
THYROTOXICOSIS	60_70	UKBB	R18_ABNORMAL_BLOOD_P_READI_WO_DIAGNOSIS	2.38157718712933	2.58704586764572	2.41886060348688	-12.1079443194813	-12.1676034705582	-11.8441985627429	1.00526523019304	0.712253312806774	1.00438284279441	1595.48281945683	1602.57013868018	3522.54451315358	0.0178312717767525	0.000281016125569046	0.0160267688241939	0.993944999601676	0.993942075019604	0.997317199164993	127	16950	96	70	56	36	26	10	4	3	1	0	0	0	16599	16625	16639	16659	16669	16685	378	379	381	382	382	382
THYROTOXICOSIS	60_70	UKBB	R18_ABNORMAL_FINDI_DIAGNOST_IMAGI_FUNCTION_STUDI_WO_DIAGNOSIS	2.27478682856721	1.98674667753894	-12.7070030024896	1.36575860120532	1.41657697019943	2.03103862966562	0.385995024502755	0.360191535737978	664.779408275153	0.710905863498566	0.71023232455292	1.00260298389	3.78544260972451e-09	3.4718484008745e-08	0.984749671812301	0.0547124802075709	0.0460945810869959	0.0427888112258691	656	19123	517	389	263	180	125	44	16	9	1	4	3	1	18652	18780	18906	18989	19044	19125	594	601	609	606	607	609
THYROTOXICOSIS	60_70	UKBB	R18_ABNORMAL_FINDI_DIAGNOST_IMAGI_LUNG	2.48919170536886	1.49144949474534	-12.1694556910452	2.21207390003708	-12.200955977514	3.05982123290572	0.711702740117124	1.0024676354384	1082.22558312044	1.00330502626577	1267.01316364617	1.00267031183311	0.00046961258049471	0.136809396474272	0.991028103257012	0.0274690432339464	0.992316730222401	0.00227570385530735	163	18807	131	90	58	40	31	12	3	1	0	1	1	1	18278	18319	18351	18369	18378	18397	558	560	561	560	560	560
THYROTOXICOSIS	60_70	UKBB	R18_ABNORMAL_FINDI_DIAGNOST_IMAGI_OTHER_BODY_STRUCTURES	2.79451086463364	1.6086093244331	-12.1983874246996	-12.1824081364769	1.88438458766764	-12.1773275467854	0.507515289052976	0.710822875854682	832.700096655849	976.686363922104	1.00278965143901	2240.19960819916	3.66538187587417e-08	0.0236342014869801	0.988312050243217	0.990048081261834	0.0602250472108109	0.995662862471166	235	18840	187	155	103	76	44	14	7	3	1	1	1	0	18326	18358	18410	18437	18469	18499	555	559	561	561	561	562
THYROTOXICOSIS	60_70	UKBB	R18_ABNORMAL_FINDI_EXAMI_BLOOD_WO_DIAGNOSIS	2.66258916458838	2.07277689858939	0.517956533384377	-12.2814863296986	1.18496867010596	-12.3846254948534	0.362387842111632	0.385362774765247	1.00310855095788	745.184662773749	1.0032612656463	1338.56359762814	2.02179762832266e-13	7.49973458453436e-08	0.605608982923315	0.986850555022085	0.237556352833903	0.992617937233341	660	19086	520	425	306	209	125	67	14	9	2	1	1	0	18599	18694	18813	18910	18994	19052	613	618	625	626	626	627
THYROTOXICOSIS	60_70	UKBB	R18_ABNORMAL_RESULTS_FUNCTION_STUDI	2.32013102733235	2.58253150139542	-12.1524591003437	1.82225113807329	1.7354617718277	-12.0012750950233	0.582688237629333	0.414332780126043	820.516582047138	1.00325878234666	1.0028483076681	1998.07508037788	6.84037184364433e-05	4.5761944130204e-10	0.988183169939965	0.0693194429272651	0.0835351472525189	0.995207600241935	283	18844	218	159	109	67	51	19	9	6	0	2	1	0	18331	18390	18440	18482	18498	18530	569	572	578	576	577	578
THYROTOXICOSIS	60_70	UKBB	R18_ABNORMAL_WEIGHT_LOSS	1.8841911637174	2.05225815695397	0.792329405105841	1.03799112395483	1.26521312969758	-10.5916863567989	0.58245532929204	0.452538536425154	1.00236988177179	1.00221692443448	1.00188830341199	666.219599894996	0.00121680644583383	5.76059616222174e-06	0.429261440219082	0.300344424816608	0.20665081055858	0.987315613301789	387	19271	304	218	149	108	66	30	8	6	2	1	1	0	18742	18828	18897	18938	18980	19016	604	606	610	611	611	612
THYROTOXICOSIS	60_70	UKBB	R18_ASCITES	3.26791342766042	2.64142807423691	-11.4291673722764	3.44435932339459	-11.6016009907564	-11.6630746567045	0.717319905182166	1.00463959425047	1367.29194521994	1.00532108953439	2346.27031728356	17729.9102624172	5.22047834097249e-06	0.00855785808112901	0.993330575795685	0.000612250461623372	0.996054716917406	0.999475136287144	119	16452	109	36	20	13	7	1	3	1	1	1	0	0	16102	16175	16191	16198	16204	16210	357	359	359	359	360	360
THYROTOXICOSIS	60_70	UKBB	R18_COUGH	2.9050337713785	-13.2498020165978	2.6269600985113	-13.2292849538289	-13.3167346568483	-13.2227495595687	0.714270264435023	1609.8343646929	0.71337340308832	2476.07655127483	2584.55051200541	3395.69851553393	4.7594622008893e-05	0.993433055389442	0.000231005458702037	0.995737049409598	0.995888967957296	0.996893068976958	161	16946	118	103	71	47	32	17	4	2	2	0	0	0	16611	16626	16658	16682	16697	16712	374	376	376	378	378	378
THYROTOXICOSIS	60_70	UKBB	R18_DIZZI_GIDDI	2.90079319471329	2.07433511431202	2.27621551757069	1.74298639938032	1.66144444276194	2.6739503497772	0.506815669491116	0.582273222033627	0.581832167811858	1.00275183943722	1.00208160624822	1.00239652489396	1.04310701491857e-08	0.000367371734921831	9.14775384327601e-05	0.0821750254280577	0.0973188482147217	0.00764048179913466	228	19045	157	129	109	69	56	20	11	8	5	3	2	1	18539	18567	18587	18627	18640	18676	566	569	572	574	575	576
THYROTOXICOSIS	60_70	UKBB	R18_DYSPHAGIA	2.27641872377875	1.98200547722853	0.754855912658516	2.52914230936791	2.0097448670778	2.47688181844825	0.584834935466813	0.507228531209794	1.00375919530845	0.507361239045629	0.711571042979787	1.00379678044322	9.92523639128316e-05	9.32484412935051e-05	0.45203368585989	6.19955934902263e-07	0.0047372631279545	0.0136055200206711	402	16602	276	238	191	140	98	43	8	7	7	7	3	1	16326	16364	16411	16462	16504	16559	394	395	395	395	399	401
THYROTOXICOSIS	60_70	UKBB	R18_DYSPNOEA	1.57036813398281	1.61109360723623	1.14214058203833	1.41498212192999	0.813936849732162	-11.8179751358592	0.612604215712416	0.489404746220351	0.735426798194493	0.734606450817355	1.01759285331421	796.135584049117	0.0103643544766086	0.000994969957704856	0.120415739757425	0.0540822643794526	0.42378905107042	0.988156497702125	307	10300	234	180	108	81	59	33	8	6	3	3	1	0	9902	9956	10028	10055	10077	10103	463	465	468	468	470	471
THYROTOXICOSIS	60_70	UKBB	R18_ENLARGED_LYMPH_NODES	3.03070294900898	-12.2088204053145	-12.2479912259253	2.26871090064613	-12.2476956520676	-12.188560812801	0.713990214564781	1176.49902733289	1277.82344318334	1.00398501365226	1610.89293442852	2203.78721935978	2.18846852316983e-05	0.991720303842864	0.9923523601666	0.0238395073020386	0.993933704153435	0.99558713526165	136	16908	104	73	57	42	25	14	2	0	1	1	0	0	16573	16604	16620	16635	16652	16663	365	367	366	366	367	367
THYROTOXICOSIS	60_70	UKBB	R18_FEVER_OTHER_UNKNO_ORIGIN	1.81642934036864	1.53324545348948	-12.5870875125533	-12.5974948347267	2.2090808425438	-12.4181205710878	1.00471095918304	1.00385598667601	1384.60809597228	1691.22858810246	1.0032488314248	2051.68286161839	0.0706201450124734	0.126672514023747	0.992746753038325	0.994056833146264	0.027670454656836	0.995170712605612	213	16951	166	113	76	50	39	18	2	1	1	1	1	0	16627	16680	16717	16743	16754	16775	369	370	370	370	370	371
THYROTOXICOSIS	60_70	UKBB	R18_FLATU_RELATED_CONDI	-13.1291764021862	-13.0719073600509	-13.098246559425	-13.1186546887473	-13.1470834628807	-13.111173446132	2336.0251242722	1748.28454459491	2105.10785198821	2464.46064663172	2533.45716716916	5076.38589790224	0.995515668094197	0.994034280109111	0.995035493663771	0.995752773485497	0.995859488777121	0.997939244287879	123	16423	87	71	55	39	34	8	0	0	0	0	0	0	16103	16119	16135	16151	16156	16182	356	356	356	356	356	356
THYROTOXICOSIS	60_70	UKBB	R18_GENERAL_SYMPTOMS_SIGNS	2.11750834956249	1.679316621738	0.0471104891829791	0.71882439073604	1.25342758403556	0.455035411092606	0.279517252853674	0.277728328522213	0.711032499085006	0.582333981458992	0.452327398309357	1.00226181167377	3.57496767550657e-14	1.47919522045748e-09	0.947173654908511	0.217059438019732	0.00558736657757245	0.649822687829552	1826	18107	1341	1019	733	555	382	189	30	19	9	8	5	1	18073	18395	18681	18859	19032	19225	489	500	510	511	514	518
THYROTOXICOSIS	60_70	UKBB	R18_HAEMORRHAGE_RESPI_PASSA	2.15396017848643	-12.8991031887012	2.42244316893412	2.62571718583406	-12.7977303696353	-12.813786583766	1.00486439716032	1358.07530014971	0.712939166256232	0.712454579171036	1525.87422749272	2279.13494836352	0.0320703096185962	0.992421745291041	0.000679236297768065	0.000228297067525031	0.993308103920307	0.995514145124945	182	16955	134	114	96	76	54	27	3	2	3	2	0	0	16619	16639	16657	16677	16699	16726	381	382	381	382	384	384
THYROTOXICOSIS	60_70	UKBB	R18_HEADACHE1	2.59516872255775	2.32762640183698	2.56009631163468	1.80584580172704	-12.1845117799621	-12.3287348313691	0.714340072809961	0.584098343430047	0.584519379287793	1.00547950851817	1050.58350784827	1505.41624645191	0.000280188753014886	6.74828000235667e-05	1.18771185574857e-05	0.0724937887355838	0.990746460596091	0.993465729334741	242	16915	144	130	111	87	71	36	8	6	4	1	0	0	16635	16649	16668	16692	16708	16743	370	372	374	377	378	378
THYROTOXICOSIS	60_70	UKBB	R18_HEARTBURN	-12.3182198224366	2.69639946279247	2.21377785436505	-12.3477986880793	-12.2287152426866	-12.2615180507398	1729.65557082269	0.712696948295624	1.00411836872235	1826.23528492578	1520.02796286456	3485.30391039426	0.99431769278457	0.000154716350756756	0.0274752869284669	0.99460527186785	0.993581040560752	0.997192997794349	109	16403	69	58	50	37	32	14	3	3	1	0	0	0	16088	16099	16107	16120	16125	16143	352	352	354	355	355	355
THYROTOXICOSIS	60_70	UKBB	R18_MALAI_FATIG	3.12029308400628	2.84025300046017	3.09999587610888	2.80889642672061	2.64657320776746	3.48227242035805	0.713653050221374	0.713413857820485	0.712682171521001	1.00435574938432	1.00331320313376	1.00531832245919	1.22954015088041e-05	6.85642807727496e-05	1.36287067479061e-05	0.0051625107605763	0.00834375301495285	0.000532502274747552	132	16944	93	62	41	30	21	15	7	5	4	2	1	1	16600	16631	16652	16663	16672	16678	376	378	379	381	382	382
THYROTOXICOSIS	60_70	UKBB	R18_NAUSEA_VOMITI	2.48893560144564	1.87399564558623	0.607530677181175	1.0599470149403	1.77564824243364	1.9838498749088	0.418621044143943	0.454860589109197	1.00344924281957	1.0038092922432	0.711207588210776	1.00355578234492	2.75517057836839e-09	3.78980799336309e-05	0.544885112697383	0.291002623368478	0.0125366758189008	0.0480618975358895	562	16682	425	310	219	143	109	52	12	6	3	2	2	1	16412	16527	16618	16694	16728	16785	395	401	404	405	405	406
THYROTOXICOSIS	60_70	UKBB	R18_OTHER_ABNORMAL_FINDI_BLOOD_CHEMIS	2.45593829906375	1.95425505597256	0.71291786487616	-12.0383916512647	1.40089968173435	-12.1229291805362	0.454851637510656	0.454187733529293	1.00350907806441	725.853173010323	1.00366231957524	1310.37930554454	6.68540094144105e-08	1.68693194757318e-05	0.47744066912723	0.98676756283211	0.162778387053481	0.992618503661283	551	18991	436	366	270	184	109	56	9	7	2	1	1	0	18498	18568	18664	18750	18825	18878	599	601	606	607	607	608
THYROTOXICOSIS	60_70	UKBB	R18_OTHER_SYMPTOMS_SIGNS_INVOLVI_COGNITIVE_FUNCTIONS_AWARE	3.82231889334765	1.88181591700786	-10.6222701343998	2.5335466456843	2.56176857354615	-10.3569622325604	0.455797135172071	1.00301252225438	610.716905169802	1.0028501554368	1.00214433388587	1788.76434928127	5.02924719770645e-17	0.0606327731514619	0.986123000753778	0.0115255852319263	0.0105795807325958	0.995380266778226	127	19027	100	59	43	26	22	5	7	2	2	2	1	0	18480	18521	18537	18554	18558	18575	567	572	572	572	573	574
THYROTOXICOSIS	60_70	UKBB	R18_OTHER_SYMPTOMS_SIGNS_INVOLVI_DIGES_SYSTEM_ABDOMEN	1.71389843562978	0.868914443343622	0.845546462932361	0.033370469427303	1.48840842904338	0.965614015511476	0.456057773239738	0.506850220887515	0.583418505442684	1.00360642415939	0.506539227092675	1.00300656207262	0.000171226884908994	0.0864659983013136	0.147254767022005	0.973474784263719	0.00329924590897604	0.335688288323563	1153	16816	788	693	561	435	316	154	14	9	6	4	5	1	16776	16871	17003	17129	17248	17410	391	396	399	401	400	404
THYROTOXICOSIS	60_70	UKBB	R18_OTHER_SYMPTOMS_SIGNS_INVOLVI_URINARY_SYSTEM	3.11311368737311	1.53688796608687	-12.7245182340564	-12.8035551671093	-12.870582152578	-13.0224936726652	0.584880137140954	1.00368081851545	1454.69593833636	1515.90950260486	1322.24348543206	2279.51899498254	1.0226502344416e-07	0.125707196133436	0.993020832115661	0.993261050534501	0.992233596355537	0.995441849727959	201	17786	145	123	91	88	75	33	3	1	0	0	0	0	17349	17371	17403	17406	17419	17461	490	492	493	493	493	493
THYROTOXICOSIS	60_70	UKBB	R18_PAIN_THROAT_CHEST	1.81777860925245	1.74364822596489	1.23651564081467	1.97142057534208	1.4778903051786	1.9544237530577	0.419673131955562	0.327628742732702	0.455068036519782	0.363003608927129	0.453630450469096	0.505771260117381	1.48153963979908e-05	1.02618695136748e-07	0.00658347245335747	5.60841627384272e-08	0.00112233272046427	0.000111433612501851	1266	17297	824	758	641	500	365	197	25	20	17	14	8	4	17301	17367	17484	17625	17760	17928	413	418	421	424	430	434
THYROTOXICOSIS	60_70	UKBB	R18_POLYURIA	2.33652486293338	1.69342560067839	-11.959555767289	-12.0426364701355	2.11369854066643	2.84591254547437	1.00437705820622	1.00305827955123	999.843246158188	1110.65064488607	1.00274083979272	1.00248897816116	0.0200002956744318	0.0913608652776896	0.990456386642757	0.991348813885923	0.035037817643439	0.00452769007492171	136	17743	97	86	72	59	39	17	2	2	1	2	2	1	17291	17302	17316	17329	17349	17371	489	489	490	489	489	490
THYROTOXICOSIS	60_70	UKBB	R18_RETEN_URINE	1.35132212341761	1.9594610613082	2.74049360795091	-12.2333612242356	1.86880801591862	-12.2987352025228	1.0045635441955	0.583905813860987	0.507241408510746	1055.40203750206	1.00337198437092	2102.90950995991	0.178566041437905	0.000791407091672474	6.56304410392931e-08	0.990751778814879	0.0625287585278793	0.995333648476806	375	18071	317	241	159	105	58	22	8	7	4	0	1	0	17605	17681	17763	17817	17864	17900	516	517	520	524	523	524
THYROTOXICOSIS	60_70	UKBB	R18_SYMPTOMS_SIGNS_ABNORMAL_CLINI_LABOR_FINDI_NOT_ELSEW_CLASSIFIED	1.66618664776207	1.15553287160185	0.906007245544547	0.937704357299824	1.23256383637675	1.16719859264979	0.231242298368316	0.224726196819915	0.274499200260005	0.303431607184098	0.265405128779695	0.387923130452407	5.78858445687058e-13	2.71888579563244e-07	0.000964843558625	0.00199932981640818	3.41587797312116e-06	0.00262247271981262	6374	14426	4411	3819	3096	2415	1795	948	66	51	35	26	19	7	16044	16636	17359	18040	18660	19507	279	294	310	319	326	338
THYROTOXICOSIS	60_70	UKBB	R18_SYMPTOMS_SIGNS_CONCERNI_FOOD_FLUID_INTAKE	2.07051310846053	2.4230469196765	0.995511875249332	1.24483329456145	2.17148373990833	-11.2104052418977	0.584325150841467	0.416922732568406	1.00349416810323	1.003495872929	0.711091380686991	962.918689660348	0.000394963684457107	6.18264613472041e-09	0.321175329698007	0.214791742966787	0.00226012579735939	0.990711150062633	447	17175	353	248	168	119	76	34	9	8	3	2	2	0	16864	16969	17049	17098	17141	17183	396	397	402	403	403	405
THYROTOXICOSIS	60_70	UKBB	R18_SYMPTOMS_SIGNS_INVOLVI_CIRCULATO_RESPI_SYSTEMS	1.77107658440997	1.36163211653638	1.68278053514922	1.50588574655135	1.60358701640131	1.44891059463111	0.313563032877614	0.288114823513836	0.27864428767705	0.342041682113373	0.324094065032283	0.505013721580443	1.6210683382416e-08	2.2897993402091e-06	1.54907897716298e-09	1.06942466103113e-05	7.50160616373439e-07	0.00411704192515974	2196	17923	1500	1309	1045	806	586	314	44	34	28	19	13	4	18106	18297	18561	18800	19020	19292	469	479	485	494	500	509
THYROTOXICOSIS	60_70	UKBB	R18_SYMPTOMS_SIGNS_INVOLVI_COGNITION_PERCEP_EMOTIONAL_STATE_BEHVI	3.13622052023432	2.03780204574859	1.7271790404888	1.77593928549455	1.78301306027808	2.36447304295403	0.342690253424272	0.453177151618164	0.58167644444808	0.710417232094958	0.709859558049462	1.00228988238876	5.60110449831096e-20	6.90160100197951e-06	0.00298467058836028	0.012424453493907	0.0120122980772454	0.018320747802627	435	19249	314	230	189	125	93	31	19	11	7	5	3	1	18753	18837	18878	18942	18974	19036	598	606	610	612	614	616
THYROTOXICOSIS	60_70	UKBB	R18_SYMPTOMS_SIGNS_INVOLVI_DIGES_SYSTEM_ABDOMEN	1.59431653209674	0.793060202481423	0.235859680697733	1.01341473519073	1.61251155425785	0.994324576080132	0.279738182087264	0.310666972812714	0.453259268033061	0.361478615508103	0.276248991245532	0.58143154674307	1.20288482362355e-08	0.0106871153775633	0.602810088819059	0.00505471400000542	5.30958032431758e-09	0.0872415040528229	2901	17643	2031	1708	1369	1041	758	367	33	24	22	19	15	3	17998	18321	18660	18988	19271	19662	482	491	493	496	500	512
THYROTOXICOSIS	60_70	UKBB	R18_SYMPTOMS_SIGNS_INVOLVI_NERVOUS_MUSCULOS_SYSTEMS	3.60419961640716	2.82298567694141	2.77170752455235	3.11879139150552	3.1602411973498	-9.71845507403164	0.386322472398708	0.452627047946832	0.58179706983316	0.711095582013508	0.710571793106954	679.226447561221	1.063608360779e-20	4.46352040831017e-10	1.89749992526729e-06	1.15509212941511e-05	8.6890739142809e-06	0.988584159645353	183	19388	133	90	62	33	20	8	18	11	6	3	2	0	18825	18868	18896	18925	18938	18950	595	602	607	610	611	613
THYROTOXICOSIS	60_70	UKBB	R18_SYMPTOMS_SIGNS_INVOLVI_SKIN_SUBCU_TISSUE	1.93132488856068	1.81770388315021	1.75088600289097	1.41846139829072	1.40410101631154	2.53230860352744	0.711246371653403	0.58151421873427	0.710456678111834	1.00236096456171	1.0020248798504	1.00323678450436	0.00661939400013762	0.00177315116137638	0.0137223145841305	0.157033212750148	0.161135254092911	0.0115982220255279	268	19280	200	160	117	84	59	29	8	6	4	2	1	1	18723	18763	18806	18839	18864	18894	617	619	621	623	624	624
THYROTOXICOSIS	60_70	UKBB	R18_SYMPTOMS_SIGNS_INVOLVI_URINARY_SYSTEM	2.01743888927248	1.27977941774622	1.06792581854916	0.527852274247603	1.2971228565368	1.01486338704246	0.386694422998488	0.415032378354702	0.505502541491575	0.711018390060034	0.452047289314874	0.70978655606749	1.8170705455671e-07	0.00204536254412059	0.0346348239504217	0.457851645944421	0.00411198526114262	0.152770154176045	1230	18378	867	738	600	489	379	212	19	15	9	7	6	2	18161	18290	18428	18539	18649	18816	561	565	571	573	574	578
THYROTOXICOSIS	60_70	UKBB	R18_SYNCO_COLLAP	2.26976419165465	1.26311226229171	0.847236785444666	-12.5924786479816	1.20673659808587	2.54061583466652	0.584545690804802	0.712233973723915	1.00337918344486	974.47094783705	1.00279077970094	1.00422155606797	0.000103194977487629	0.0761539558437235	0.398455162559386	0.989689723747873	0.228829986637287	0.0114083473912808	442	17136	330	279	214	161	113	39	5	3	2	1	2	1	16860	16911	16976	17029	17077	17151	383	385	386	387	386	387
THYROTOXICOSIS	60_70	UKBB	R18_UNKNO_UNSPE_CAUSES_MORBIDI	2.60647437934859	-13.1600251325335	-13.1612598310398	2.42385772089968	1.58249842927514	-13.2211283882352	0.586644918860315	1302.16331149575	1626.06267799473	0.714440877677312	1.00297193618596	2428.13564358337	8.87054285170329e-06	0.99193649364832	0.99354203776734	0.000692165282203131	0.114609431078312	0.995655563098304	341	17149	257	181	88	83	58	37	4	2	2	3	1	0	16840	16916	17009	17014	17039	17060	389	391	391	390	392	393
THYROTOXICOSIS	60_70	UKBB	R18_UNSPE_HAEMATU	1.42076552750903	1.49231611612057	0.217380059945082	1.03356093766439	0.831146997486871	0.761959372777147	0.713007479924653	0.506528631395543	1.00328994321948	0.711726180964161	0.71047496277571	1.00218903850143	0.0463011426657064	0.00321742383503416	0.828467682528319	0.146449057824823	0.24206254926136	0.447078235487531	678	17952	440	412	364	306	250	154	8	8	4	4	2	1	17678	17706	17754	17812	17868	17964	504	504	508	508	510	511
THYROTOXICOSIS	60_70	UKBB	RA_CO_MORB	2.23659343086929	1.9745276374481	2.01973960677223	1.88017340573002	2.05928474498102	2.7688755284186	0.400852230329008	0.355758712462697	0.39798846879572	0.516141533248219	0.515049831401	0.589105530500152	2.41078104767456e-08	2.85363014817627e-08	3.87761698376825e-07	0.000269743153854759	6.38194634821901e-05	2.59989547474194e-06	1392	9985	1068	890	657	464	302	124	23	19	14	9	7	3	10128	10306	10539	10732	10894	11072	158	162	167	172	174	178
THYROTOXICOSIS	60_70	UKBB	RHEUMA_COMORB	1.77156119841943	1.08353561616059	0.718764202810664	1.52063037241632	1.51624285387676	1.69055634683939	0.313376770193352	0.323071148510297	0.424506649877297	0.337050138324487	0.335534815377865	0.460893913677024	1.57547435192786e-08	0.000796924819558693	0.0904220918411348	6.43449663616897e-06	6.21664890495872e-06	0.000244460428139282	3945	10916	2754	2445	1961	1525	1098	540	36	27	23	19	15	5	11902	12211	12695	13131	13558	14116	169	178	182	186	190	200
THYROTOXICOSIS	60_70	UKBB	SLE_COMORB	2.30564949553583	2.04135995114111	2.00903069560191	2.0202033925703	2.20247208236858	2.47216135940723	0.432320009721915	0.377656569516339	0.429051561159599	0.518301699294374	0.516891837636624	0.717660645525186	9.64964111096598e-08	6.46876835940276e-08	2.83407630023978e-06	9.70960271578796e-05	2.03521347650271e-05	0.000571588225875278	1250	9856	943	827	633	446	290	119	20	17	13	9	6	2	9998	10114	10308	10495	10651	10822	145	148	152	156	159	163
THYROTOXICOSIS	60_70	UKBB	SMOKING	2.78411333906185	2.89171982121449	2.82296275897033	2.59837185880099	2.31403148054302	2.58887942652968	0.532478079993459	0.389850899158671	0.442578073564504	0.528630345622742	0.600292758895097	0.724388393137877	1.70801132558359e-07	1.19349893850123e-13	1.78887524186217e-10	8.86507839715126e-07	0.000115806175319831	0.000351726025350137	925	10077	559	505	438	364	279	178	19	17	9	6	3	2	10339	10393	10460	10534	10619	10720	85	87	95	98	101	102
THYROTOXICOSIS	60_70	UKBB	SMOKING_DEPEND	2.78857698987043	3.02346828208613	2.90660946754831	2.43196462786872	2.61551101423375	3.87903532070247	0.530843624857723	0.369383515818527	0.440287707412307	0.601916313119953	0.601298735251164	0.730142972395672	1.49556691765999e-07	2.71910904671821e-16	4.06705497880802e-11	5.33669351707754e-05	1.3628058552564e-05	1.08008918452662e-07	853	10099	537	480	396	320	233	104	19	19	10	5	4	2	10307	10364	10448	10524	10611	10740	89	89	98	103	104	106
THYROTOXICOSIS	60_70	UKBB	SPONDYLOPATH_COMORB	2.03720851216969	2.00753030753116	1.55065825954911	2.08294497665058	1.98525580406304	2.45686425244306	0.431620946237412	0.342888142867986	0.465793445672626	0.429084167549875	0.464594757738154	0.589637418559305	2.35958442761211e-06	4.77678186562701e-09	0.000871369891591253	1.20753496838509e-06	1.92781497995311e-05	3.0899016301615e-05	1519	9924	1113	987	775	568	395	167	21	20	14	11	7	3	10162	10288	10500	10707	10880	11108	147	148	154	157	161	165
THYROTOXICOSIS	60_70	UKBB	ST19_COMPLICATIO_OTHER_INTERNAL_PROSTHET_DEVICES_IMPLANTS_GRAFTS	3.24619492914547	-12.2303305157814	-12.3471412200782	-12.3804949422843	2.42693093197337	-12.3017863900911	0.713419763909099	1264.96619866418	1503.93485294385	1476.64251906008	1.00304918715348	2625.14241864573	5.35976917530291e-06	0.992285770268957	0.993449528308116	0.993310439113308	0.0155395848596823	0.996261014474069	121	18402	85	56	44	41	22	12	3	1	1	1	1	0	17951	17980	17992	17995	18014	18024	484	486	486	486	486	487
THYROTOXICOSIS	60_70	UKBB	ST19_COMPLICATIO_PROCED_NOT_ELSEW_CLASSIFIED	2.28084288582087	2.47574148148147	1.21104085043983	2.0128970025962	1.67197786076686	1.94580536022597	0.506798213231162	0.341337739473403	0.711026873935687	0.582234213158094	0.711109757933408	1.0036754436777	6.77953610765838e-06	4.07473782892234e-13	0.0885254165560689	0.000545830447664396	0.0187117987329199	0.0525403335361639	504	18642	347	298	240	167	116	62	17	13	6	5	2	1	18269	18318	18376	18449	18500	18554	513	517	524	525	528	529
THYROTOXICOSIS	60_70	UKBB	ST19_COMPLICATIO_SURGI_MEDICAL_CARE_NOT_ELSEW_CLASSIFIED	2.28928206044856	2.31476218070056	1.6291847057923	1.69846077422604	1.78439793509186	1.30831347735423	0.386169722320712	0.286416641052492	0.453182140319735	0.505109939225364	0.504929451887678	1.00306980549882	3.06318182719087e-09	6.38173948185072e-16	0.000324405568321135	0.000772242852630953	0.00040939085344648	0.192128077222785	829	18857	577	475	379	276	191	102	29	22	11	7	4	1	18531	18633	18729	18832	18917	19006	549	556	567	571	574	577
THYROTOXICOSIS	60_70	UKBB	ST19_FRACT_FOREA	0.682110750703574	1.36629589411938	0.23155200944502	-13.4791121231573	-13.406473991069	-13.4480129348143	1.00337304267798	0.505490481957738	1.00244665729535	1094.20915404834	1058.02033105408	1553.90809694273	0.496619899988809	0.00687351031048988	0.817325007309961	0.990171437132588	0.989890050260966	0.993094940443326	421	19128	289	278	220	164	120	59	5	5	1	0	0	0	18639	18650	18708	18764	18808	18869	616	616	620	621	621	621
THYROTOXICOSIS	60_70	UKBB	ST19_FRACT_LOWER_LEG_INCLU_ANKLE	1.26405872399155	1.26874599824979	1.47016353417493	1.11646949294603	1.01276389028561	-11.4208514429368	1.00313535463058	0.710765757717165	0.710876991664294	1.0025691498086	1.00196757983189	854.034721753383	0.207630462778119	0.074254671500173	0.0386307757485477	0.265447192897374	0.312124078707491	0.989330352489685	257	19114	166	161	135	99	76	30	5	5	4	2	1	0	18586	18591	18617	18653	18676	18722	614	614	615	617	618	619
THYROTOXICOSIS	60_70	UKBB	ST19_FRACT_RIBS_STERNUM_THORACIC_SPINE	2.30462293194926	2.66043761769309	-11.5315022379656	-11.4170671948537	-11.5191751607282	-11.3150113505953	1.00286493987515	0.710833427566384	1012.28955902416	1357.95050245401	1732.07319686708	2721.69360630241	0.0215595588448417	0.000182052155201586	0.99091109008507	0.993291806801407	0.994693697541617	0.996682930497759	106	19376	77	66	42	26	13	10	3	2	0	0	0	0	18775	18786	18810	18826	18839	18842	627	628	630	630	630	630
THYROTOXICOSIS	60_70	UKBB	ST19_FRACT_SHOUL_UPPER_ARM	-12.6407353102031	1.8669869591007	1.3433223033717	1.76725835456244	-12.4935894278083	-12.381674752605	1365.07818745542	0.71127560720092	1.00232464051461	1.00219210718607	1255.90337901747	2475.61437976791	0.992611629506889	0.00866888719875539	0.180178120063774	0.0778342618762202	0.992062862582644	0.996009432641934	145	19317	99	99	80	57	42	17	4	4	2	1	0	0	18736	18736	18755	18778	18793	18818	623	623	625	626	627	627
THYROTOXICOSIS	60_70	UKBB	ST19_FRACT_WRIST_HAND_LEVEL	2.2319467209922	-12.5775168321092	-12.5642470391533	-12.5760009991758	-12.4357585933767	-12.1795810966153	1.00531184276434	1124.57541505544	1246.26358555989	1375.33639509162	1163.08245210842	1945.66482209923	0.026408341834047	0.991076456815214	0.991956237000362	0.992704288752916	0.991469125241025	0.995005390375175	146	19117	86	83	73	61	53	23	1	0	0	0	0	0	18558	18561	18571	18583	18591	18621	618	619	619	619	619	619
THYROTOXICOSIS	60_70	UKBB	ST19_INJURI_ABDOMEN_LOWER_BACK_LUMBAR_SPINE_PELVIS	2.16229741402078	2.37659260642004	-11.5868928214609	-11.5448592314062	-11.6028414495461	-11.5359211606131	1.00333764071422	0.710988272686571	844.39840263742	1164.24684760766	1254.80336092467	1689.31610237785	0.0311536616039244	0.000829792724102982	0.989051716893732	0.992088177865721	0.992622273403171	0.994551486343866	113	19394	76	69	55	39	23	14	3	2	0	0	0	0	18799	18806	18820	18836	18852	18861	629	630	632	632	632	632
THYROTOXICOSIS	60_70	UKBB	ST19_INJURI_ELBOW_FOREA	0.579671487285362	1.26490396169656	0.831588658946994	0.445731887204743	0.456449330459977	-12.3168415519927	1.00325567798127	0.505245279318064	0.710471007420102	1.00256723159057	1.00209381409217	866.609111430323	0.563405645618865	0.0122956271044469	0.241809808778952	0.656615699346433	0.648752727044537	0.988660300548928	476	19156	325	312	244	177	131	66	6	7	3	2	1	0	18677	18690	18758	18825	18871	18936	624	623	627	628	629	630
THYROTOXICOSIS	60_70	UKBB	ST19_INJURI_HEAD	2.19253677679438	-12.5145563103808	0.739204459166261	0.906692435877891	0.962778704370888	1.83844546915566	0.582790726774216	675.37326014354	1.00252705598397	1.002416242133	1.00200116564502	1.00217159424869	0.000168469775714044	0.985216175299633	0.460914909693257	0.365726662370826	0.33662464090099	0.0665854787884157	346	19258	236	210	168	134	103	46	5	2	2	2	2	1	18749	18775	18817	18851	18882	18939	614	617	617	617	617	618
THYROTOXICOSIS	60_70	UKBB	ST19_INJURI_HIP_THIGH	2.0647309428523	1.41181809329499	1.75793204223093	-11.0358235047161	2.221917145217	3.10267242176179	1.00366207466877	1.00252002103046	1.00277335144152	775.819077240927	1.0029160856127	1.00287465829922	0.0396672480302981	0.159051364745346	0.0795899643937684	0.988650683505621	0.0267287343450155	0.00197624728497905	128	19373	91	83	64	42	32	14	4	3	2	2	2	1	18781	18789	18808	18830	18840	18858	625	626	627	627	627	628
THYROTOXICOSIS	60_70	UKBB	ST19_INJURI_KNEE_LOWER_LEG	1.73677444597033	1.47506470723893	1.66801398748988	0.892276025166141	1.90485519269918	1.66819020930542	0.711312985667074	0.581530891633221	0.581814146652556	1.00265501654186	0.580897384661007	1.00198765974435	0.0146204786281776	0.0111960363796387	0.00414489181699907	0.373512446868212	0.00104116761560956	0.095936501079496	344	19176	218	209	172	133	99	48	8	8	6	4	4	1	18672	18681	18718	18757	18791	18842	622	622	624	626	626	629
THYROTOXICOSIS	60_70	UKBB	ST19_INJURI_SHOUL_UPPER_ARM	-12.5652077463067	1.66798243948722	1.87109408872231	1.57733528637019	-12.4923442603574	-12.4155723388363	1211.08869056091	0.711230233570431	0.710394000203596	1.00220808226704	1147.05313924681	2389.62785130596	0.991721989082714	0.0190164958122188	0.00844147777207171	0.115519802076117	0.991310558128108	0.995854522322836	187	19340	126	126	105	75	53	18	5	5	3	1	0	0	18770	18770	18791	18821	18843	18878	626	626	628	630	631	631
THYROTOXICOSIS	60_70	UKBB	ST19_INJURI_THORAX	2.08614537040884	2.37095334428393	-11.5356689290906	-11.5192468526536	2.49682167414695	-11.4361478226877	1.00288668546832	0.710689259919424	884.304936958713	1063.52040179651	1.00278323042084	1474.73447643007	0.0375126332476844	0.000849527472050325	0.98959197137159	0.991358088199703	0.0127782014612486	0.993812693419784	137	19391	94	84	54	40	25	18	4	3	1	1	1	0	18803	18813	18843	18857	18872	18879	627	628	630	630	630	631
THYROTOXICOSIS	60_70	UKBB	ST19_INJURI_WRIST_HAND	2.33980589474641	1.17971433156669	0.69531019718051	-12.5279751189177	0.795539108341937	1.82768483273876	0.584357199193029	0.711407431787411	1.00275981709361	800.158065832478	1.00211624110818	1.00265246897881	6.22624851288112e-05	0.0972605057531181	0.488060727044818	0.987508131239512	0.427277455892725	0.0683261457881784	389	19204	229	234	199	171	130	62	7	4	2	1	2	1	18729	18724	18759	18787	18828	18896	628	631	633	634	633	634
THYROTOXICOSIS	60_70	UKBB	ST19_INJURY_POISO_CERTA_OTHER_CONSE_EXTER_CAUSES	1.50853196990519	1.50403788042327	1.06564233601565	0.841944114898801	1.22600602046015	0.991003312010058	0.326674838124374	0.241566333341477	0.324991642885595	0.415091572350126	0.340623006555928	0.581672232692056	3.87755976930501e-06	4.77914553608512e-10	0.00104181611975529	0.0425262287282193	0.00031906904152244	0.0884344716420279	2602	17613	1721	1564	1302	1008	748	372	45	37	21	15	11	3	17966	18123	18385	18679	18939	19315	483	491	507	513	517	525
THYROTOXICOSIS	60_70	UKBB	ST19_OPEN_WOUND_HEAD	1.94515678090923	1.3849543676961	-12.3098054661275	-12.3606523146835	1.85258105254092	-12.052881383944	1.00433672053795	1.00278296750873	1167.37683519481	1248.6588140879	1.00256642576119	1647.12049941025	0.0527749805534279	0.167244901147258	0.991586588482515	0.992101755531255	0.0646256788829124	0.994161494469177	154	19100	106	90	65	59	44	21	2	1	0	1	1	0	18556	18572	18597	18603	18618	18641	590	591	592	591	591	592
THYROTOXICOSIS	60_70	UKBB	ST19_OPEN_WOUND_WRIST_HAND	2.00059409729758	-12.2485329333096	1.43577380969125	-12.1662413593525	1.67227263959015	-12.1763626278495	1.00391739157642	862.02776195121	1.00285627458036	970.587767939369	1.00234555173237	1528.84478443303	0.046284713650395	0.988663257831401	0.15223412697735	0.989998841668214	0.0952443995548503	0.993645379088236	195	19135	108	119	104	88	65	27	3	2	2	1	1	0	18600	18589	18604	18620	18643	18681	619	620	620	621	621	622
THYROTOXICOSIS	60_70	UKBB	ST19_SUPERF_INJURY_HEAD	2.97519543024081	1.76685488392151	-12.0832449217241	1.98019920356786	-12.1348027254991	-12.0425119660154	0.711517719097727	1.00326195414497	1089.89300182178	1.00264295051757	1198.31454939913	1987.47961976685	2.89620741525868e-05	0.0782197490506635	0.991154327027677	0.0482704823235617	0.991920313184429	0.995165497305482	115	19091	75	70	60	50	35	11	4	2	1	1	0	0	18537	18542	18552	18562	18577	18601	590	592	593	593	594	594
THYROTOXICOSIS	60_70	UKBB	ULCERNAS	-12.551237299195	2.21566934305689	-12.6050938206625	1.8937780707401	2.14009550751043	-12.7058250909889	1614.5384899923	0.71159548474834	1213.74212683065	1.00255197210519	1.00286974759458	2285.59993917754	0.993797399284438	0.00184779697955303	0.991713866778072	0.0588975232070021	0.0328451099294846	0.995564521470435	129	18555	87	81	71	56	33	20	2	4	2	2	1	0	18050	18056	18066	18081	18104	18117	545	543	545	545	546	547
THYROTOXICOSIS	60_70	UKBB	VIT_DEF	3.02020516183302	2.94153513180998	2.8742843372445	-11.0347153322588	3.0510152745779	3.83615286872377	0.583751429957915	0.453969888304099	0.582678818334654	650.091942549383	0.711022621348734	1.00348481906806	2.29397157358949e-07	9.19770497628597e-11	8.10261891314028e-07	0.986457290653049	1.77850930056533e-05	0.000131928207622298	156	18644	111	92	66	53	34	5	12	9	4	3	3	1	18186	18205	18231	18244	18263	18292	491	494	499	500	500	502
THYROTOXICOSIS	60_70	UKBB	VWXY20_ACCIDENTS	1.24453005917824	0.886587604095956	0.937658500163293	0.376931717340601	1.03247463407638	1.16764340811633	0.416055295258414	0.361050009755631	0.384607808179185	0.581738002786287	0.413550358422294	0.580925639811644	0.00277827745530232	0.0140656984877744	0.0147704031939066	0.51702331796739	0.0125386197198369	0.0444343094729478	1783	18225	1161	1089	920	718	544	262	23	20	14	10	9	3	18272	18344	18513	18715	18889	19171	552	555	561	565	566	572
THYROTOXICOSIS	60_70	UKBB	VWXY20_COMPLICATIO_MEDICAL_SURGI_CARE	1.34334492546935	2.09725236056976	1.98909713606407	2.27107003614278	1.76149384293023	1.09934942912883	0.506015362641221	0.276502759907364	0.341020506756891	0.340709261904396	0.452362163602592	1.00284527701127	0.0079366906290818	3.3268256002108e-14	5.45118579602884e-09	2.63384145992503e-11	9.86086251309876e-05	0.272977980880552	1134	18718	857	671	487	339	236	116	32	30	20	13	5	1	18433	18619	18803	18951	19054	19174	530	532	542	549	557	561
THYROTOXICOSIS	60_70	UKBB	VWXY20_DRUGS_MEDICAM_BIOLO_SUBST_CAUSI_ADVER_EFFEC_THERAPE_USE	2.39786655669083	2.24435760762515	2.5850329726656	1.52045031563712	1.68059645099201	-10.1465951553878	0.584110136925136	0.506122473452149	0.505889076969214	1.00273703379481	1.00247095599096	620.278411012354	4.04032180999673e-05	9.23221955050776e-06	3.2236182328408e-07	0.129443473524265	0.0936492979024149	0.986948682345898	317	18256	253	173	127	84	56	21	11	9	6	2	1	0	17835	17915	17961	18004	18032	18067	474	476	479	483	484	485
THYROTOXICOSIS	60_70	UKBB	VWXY20_EXTER_CAUSES_MORBIDI_MORTA	1.18468975838239	1.39305679075406	1.29294053981377	1.3129281286035	1.30764563698602	1.24474032297121	0.362895018443813	0.247438732055918	0.287235625791199	0.32488627785135	0.323951642065554	0.504928987794297	0.00109637229340994	1.80307910137851e-08	6.75315558317064e-06	5.3179983856081e-05	5.42439424439558e-05	0.0136944829913229	2809	17529	1933	1691	1366	1045	768	380	46	42	28	21	13	4	17887	18129	18454	18775	19052	19440	472	476	490	497	505	514
THYROTOXICOSIS	60_70	UKBB	VWXY20_OTHER_EXTER_CAUSES_ACCIDENTAL_INJURY	1.33858385741447	0.841848276847661	1.18583834135781	0.496654445948656	1.16733426311879	1.29590953483283	0.416050441962627	0.38500288846026	0.360610404552305	0.581680686806223	0.413512186142731	0.58089855166797	0.00129376359225327	0.0287715549893829	0.00100751537748343	0.393201070954994	0.00475803895096178	0.0256896977822262	1552	18178	1024	959	794	604	457	224	23	20	15	10	9	3	18131	18196	18361	18551	18698	18931	552	555	560	565	566	572
THYROTOXICOSIS	60_70	UKBB	VWXY20_OTHER_MEDICAL_PROCED_CAUSE_ABNORMAL_REACTION_PATIENT_COMPLICATION_WO_MENTION_MISAD_TIME_PROCED	2.6663096552292	3.23110364455701	2.66249971877969	2.83028028170285	2.82749747522231	-10.3680738318665	0.711517234700295	0.452338782670974	0.710676707280478	0.710730270153555	0.71086038661514	805.097166659564	0.000178707090273639	9.12455406247394e-13	0.000179369847660655	6.82761595252139e-05	6.96229130702013e-05	0.989725094403585	133	19390	97	71	46	36	28	11	11	9	5	3	2	0	18786	18812	18837	18847	18855	18872	629	631	635	637	638	640
THYROTOXICOSIS	60_70	UKBB	VWXY20_SURGI_OPERA_OTHER_SURGI_PROCED_CAUSE_ABNORMAL_REACTION_PATIENT_COMPLICATION_WO_MENTION_MISAD_TIME_PROCED	0.394689942938273	2.14778208747982	1.56568208754913	2.27164888929466	1.56628203000886	1.427211915872	1.00293293825028	0.32375137067458	0.505083265119598	0.414202795615987	0.581228962982719	1.00272705530833	0.693923841885797	3.26603853967429e-11	0.00193619021803712	4.14902976507396e-08	0.0070435903215989	0.154640393932455	720	18967	529	438	322	221	161	87	18	18	10	8	3	1	18573	18664	18780	18881	18941	19015	567	567	575	577	582	584
THYROTOXICOSIS	60_70	UKBB	VWXY20_SURGI_OTHER_MEDICAL_PROCED_CAUSE_ABNORMAL_REACTION_PATIENT_COMPLICATION_WO_MENTION_MISAD_TIME_PROCED	1.46077833827865	2.22710565375207	1.77794772868611	2.51352499997302	1.81419143026894	1.36202655323114	0.582992262055957	0.310346438897735	0.453562919003366	0.361222492674172	0.505110457766697	1.0030994163426	0.0122224302835025	7.16798358099022e-13	8.85642916878788e-05	3.44196715848369e-12	0.000328562362139295	0.17452140708694	828	18491	609	499	361	253	186	97	24	22	14	11	4	1	18191	18301	18439	18547	18614	18703	495	497	505	508	515	518
THYROTOXICOSIS	60_70	UKBB	VWXY20_TRANSPO_ACCIDENTS	-13.4462503482169	2.26020825927056	-13.4537629216876	-13.4553879537777	-13.4445489432347	-13.4475014168134	1981.48888181184	0.58363479050773	1549.49164941406	1772.46619345803	1627.30167748719	2574.14852277325	0.9945856505616	0.000107662171339739	0.993072299003781	0.99394304769619	0.993408059401979	0.995831823663577	270	17440	163	152	137	120	95	43	3	3	0	0	0	0	17083	17094	17109	17126	17151	17203	461	461	464	464	464	464
THYROTOXICOSIS	60_70	UKBB	VWXY20_UNSPE_FALL	1.92248909975203	1.63909680860613	1.53440414376663	1.13206678652145	1.18976388870231	2.02016508836692	0.711182401994455	0.581637485725243	0.710371538662896	1.00246698834249	1.0022221853143	1.00201276274176	0.00686693584240799	0.00483128463806585	0.0307724929988008	0.258779370825432	0.235177973459905	0.0437887732866802	260	19287	180	174	128	97	72	28	8	6	3	2	2	1	18737	18743	18789	18820	18845	18889	622	624	627	628	628	629
THYROTOXICOSIS	60_70	UKBB	WEIGHTLOSS	1.81081126891106	2.17780591946957	0.736516808003522	0.980130239460418	1.2057489542653	-10.6773860722644	0.582347710669685	0.414045043362265	1.00237286210405	1.0022665992251	1.00193574632953	659.190843654647	0.00187403127028886	1.44189819305135e-07	0.462477575189567	0.328117008188389	0.228814049006153	0.987076657597114	418	19254	328	232	159	115	72	33	9	7	2	1	1	0	18733	18829	18902	18946	18989	19028	602	604	609	610	610	611
THYROTOXICOSIS	60_70	UKBB	Z21_ACQUI_ABSENCE_ORGANS_NOT_ELSEW_CLASSIFIED	2.89498869114165	2.164772549767	1.7397066196222	1.66106276443321	2.49120146123778	3.04674643751255	0.29655993409255	0.323710745076304	0.462467128759454	0.589810062464178	0.422413063917924	0.58828288919634	1.64050988181008e-22	2.27221572937887e-11	0.000168698167360787	0.00485852320971857	3.68942216638515e-09	2.23018815859331e-07	1216	12088	935	761	552	355	222	81	31	20	11	11	9	3	12158	12332	12541	12738	12871	13012	180	191	200	200	202	208
THYROTOXICOSIS	60_70	UKBB	Z21_ARTIF_OPENI_STATUS	3.15332693095019	3.89284390867416	-12.5073441705935	3.58529626512198	3.57478104773897	-12.5589541691306	1.02013548888925	0.606586188443346	2631.24100579119	1.02181425424688	1.01507313070076	5147.91089101167	0.00199425599490141	1.3841486774425e-10	0.996207348848699	0.000450208772306497	0.000428792268342706	0.998053465589533	180	11367	140	99	62	46	35	14	4	4	2	2	1	0	11318	11359	11396	11412	11423	11444	85	85	87	87	88	89
THYROTOXICOSIS	60_70	UKBB	Z21_FACTO_INFLUENCI_HEALTH_STATUS_CONTACT_W_HEALTH_SERVI	1.63533859088594	1.61130365583995	1.09499385554512	1.62684538626451	1.64341479000438	1.38800615967253	0.231416662710977	0.187172353234504	0.251460509898641	0.223914174544106	0.226627875817766	0.366716343697041	1.58728320530546e-12	7.39177921630246e-18	1.33349035533386e-05	3.71698373424547e-13	4.11875607036944e-13	0.000153734201024875	8837	13798	6020	5320	4175	3492	2336	1129	99	86	54	46	29	8	16282	16982	18127	18810	19966	21173	234	247	279	287	304	325
THYROTOXICOSIS	60_70	UKBB	Z21_FAMILY_HISTORY_OTH_SPECIFIC_DISORD	-14.1309861658362	2.3942348777351	-14.1164592247386	-14.2317941285555	-14.0374887585254	-14.1774005935125	4517.77376067903	1.01600825006394	4461.44478855142	6239.84885025944	6195.72657896126	9957.28002031933	0.997504328923226	0.0184475085460991	0.997475417357236	0.998180193265075	0.998192256254731	0.998863954292664	218	11390	168	137	105	57	37	19	1	1	0	0	0	0	11356	11387	11419	11467	11487	11505	83	83	84	84	84	84
THYROTOXICOSIS	60_70	UKBB	Z21_FIT_ADJ_OTH_DEVICES	2.59500844394563	-13.7298633685174	-13.7359482074559	-13.7400617061355	3.34985541672101	-13.6812637874019	0.721316685256996	1900.45358362891	2228.38168879914	2807.2019555624	0.589977153206749	5173.04291001136	0.000321167824002799	0.994235717829065	0.995081797856253	0.996094709429397	1.3632578410575e-08	0.997889819084699	386	16293	321	262	189	125	75	30	3	1	1	1	3	0	16066	16125	16198	16262	16312	16357	289	291	291	291	289	292
THYROTOXICOSIS	60_70	UKBB	Z21_FOLLOW__EXAM_TREAT_CONDI_OTH_MALIG_NEOPLASMS	-13.0650395371631	1.30026453115873	1.45601150377088	0.700304340279556	0.807132926562163	-13.1202066994111	1041.72270284831	0.583788199304789	0.583058904194394	1.00331793937329	1.00303174818208	1702.78014788207	0.989993383051618	0.0259280228235069	0.0125180266187113	0.485184412938259	0.420996687363595	0.993852226437039	566	16836	420	370	306	224	156	63	7	7	5	2	1	0	16580	16630	16694	16776	16844	16937	395	395	397	400	401	402
THYROTOXICOSIS	60_70	UKBB	Z21_MEDICAL_OBSER_EVALU_SUSPECTED_DISEA_CONDI	2.36373900847598	1.34704224068134	1.57215085009048	1.72387493105948	0.928517184336826	-11.6329042619662	0.585172299633712	0.712186866663195	0.712294288350451	0.714478395299125	1.00331252363585	725.009524538472	5.3590443139069e-05	0.0585687208883411	0.0273025509564724	0.015831630656875	0.354731046646511	0.987198352366503	427	16824	258	245	185	187	142	76	7	5	4	3	1	0	16572	16585	16645	16643	16688	16754	414	416	417	418	420	421
THYROTOXICOSIS	60_70	UKBB	Z21_OTHER_MEDICAL_CARE	2.58152284847676	2.41435186824544	2.00916950007911	1.97709776600515	2.10160980035812	2.3473780710583	0.367055551953979	0.328083892251573	0.455577509236058	0.507075682816267	0.454066769104054	0.711106082127389	2.02055866125631e-12	1.85367053856052e-13	1.03294487597648e-05	9.6583161737165e-05	3.68473652978899e-06	0.000963327251430683	898	16628	719	446	296	229	181	73	26	18	13	10	6	2	16413	16686	16836	16903	16951	17059	368	376	381	384	388	392
THYROTOXICOSIS	60_70	UKBB	Z21_PERSONAL_HISTORY_ALLERGY_DRUGS_MEDICAM_BIOLO_SUBST	2.72465238786212	1.88844249988617	2.71734634467286	2.45295188626295	1.5000138896374	2.404529313791	0.316360405050095	0.354101460064351	0.285486859161296	0.374703733137657	0.588851586504972	0.589263116513308	7.14874535751791e-18	9.65741380618264e-08	1.76054260823913e-21	5.89496722618701e-11	0.0108543026746328	4.49254238095924e-05	1420	12101	998	867	658	473	315	160	36	27	22	12	6	3	12308	12439	12648	12833	12991	13146	179	188	193	203	209	212
THYROTOXICOSIS	60_70	UKBB	Z21_PERSONAL_HISTORY_CERTA_OTH_DISEA	2.39040430276825	2.14997764782023	0.873352402105644	2.07522642391599	2.03660601820416	2.17802165565947	0.233011144816662	0.206827257918687	0.419858011295531	0.293613641465871	0.329122257909577	0.508417978399291	1.08091048556736e-24	2.61176958139657e-25	0.0375151051293322	1.57316796135853e-12	6.09352801442857e-10	1.83629433742831e-05	2947	13314	2249	1870	1376	902	535	229	67	49	24	23	13	4	13694	14073	14567	15041	15408	15714	251	269	294	295	305	314
THYROTOXICOSIS	60_70	UKBB	Z21_PERSONAL_HISTORY_MALIG_NEOPLASM	2.21768247970272	1.7228180765079	1.53832479971909	1.0256114089308	0.412069735579972	1.33920599930585	0.378041212674653	0.373621000513374	0.463532076502399	0.71751038932768	1.00651577431614	1.00714746165845	4.4577421963168e-09	4.00470130831675e-06	0.000904369060593566	0.152888474331622	0.682244552216827	0.183616473913233	1665	12435	1304	1070	803	541	349	152	18	11	7	3	2	1	12618	12852	13119	13381	13573	13770	160	167	171	175	176	177
THYROTOXICOSIS	60_70	UKBB	Z21_PERSONAL_HISTORY_MEDICAL_TREAT	2.59830668680159	2.46975387419646	1.77349723775552	2.35237578201872	2.24640747047506	2.25613952966158	0.25848098316565	0.226450195371277	0.367231396617168	0.347531910263711	0.419028641160938	0.71292391181763	8.98243791548854e-24	1.07439953380427e-27	1.36963923781088e-06	1.29850282840318e-11	8.27680672120753e-08	0.00155280927412473	1875	13034	1501	1154	783	490	280	105	53	40	17	14	7	2	13110	13457	13828	14121	14331	14506	245	258	281	284	291	296
THYROTOXICOSIS	60_70	UKBB	Z21_PERSONAL_HISTORY_OTH_DISEA_CONDI	2.31015120246885	1.52056050320596	2.16693992392504	2.00535268078523	1.91439900909859	-13.5088674325824	0.358034504762602	0.395235283476821	0.336777741540404	0.424864900526935	0.459903143837956	1486.34629807459	1.10154726564936e-10	0.000119461474367808	1.24017218992414e-10	2.35870978301342e-06	3.14625742648668e-05	0.992748413755358	1782	12323	1303	1118	834	608	402	196	30	22	18	10	5	0	12594	12779	13063	13289	13495	13701	178	186	190	198	203	208
THYROTOXICOSIS	60_70	UKBB	Z21_PERSONAL_HISTORY_RISK__NOT_ELSEW_CLASSIFIED	2.86479904818854	3.53961465980119	2.36281474812153	3.2831995094087	3.707493182902	3.00732318476886	0.598989950034162	0.363559618936447	0.723195860050726	0.595626126469254	0.524266301397881	1.01005962214892	1.7294205712815e-06	2.11735116867466e-22	0.00108622629123906	3.5441250056298e-08	1.52964597912227e-12	0.00290731064232398	365	11489	250	215	155	107	61	34	17	14	7	7	5	1	11471	11506	11566	11614	11660	11687	116	119	126	126	128	132
THYROTOXICOSIS	60_70	UKBB	Z21_PERSONS_ENCOUNTERI_HEALTH_SERVI_EXAM_INVES	1.51277414577619	1.33975666106288	0.95354345640057	0.246145492742756	0.771216094892851	-13.1511783849181	0.327706257951525	0.269303317930634	0.361073560213246	0.516048004915978	0.453119506209913	803.877783075198	3.90735451314294e-06	6.52818509497015e-07	0.00826967393044683	0.633375100337143	0.0887525983907019	0.986947451008026	3009	17861	1772	1633	1192	1496	792	268	33	25	14	7	5	0	18562	18701	19142	18838	19542	20066	503	511	522	529	531	536
THYROTOXICOSIS	60_70	UKBB	Z21_PERSONS_ENCOUNTERI_HEALTH_SERVI_OTH_CIRCUMSTANC1	1.9022538920634	1.512168173692	1.19159507552738	1.09744287494531	1.2957991127114	0.661417854944041	0.50650351278172	0.452855246407447	0.581991077030888	0.710785602881802	0.581423154167175	1.00219174781501	0.000172886755413755	0.000840240998566433	0.040614352047182	0.122591773634007	0.0258360104123699	0.50927220593267	763	18884	495	426	353	258	217	157	14	10	5	4	3	1	18563	18632	18705	18800	18841	18901	575	579	584	585	586	588
THYROTOXICOSIS	60_70	UKBB	Z21_PERSONS_ENCOUNTERI_HEALTH_SERVI_SPECIFIC_PROCED_HEALTH_CARE	2.12324422327945	2.12231447979468	1.28519325475382	1.4418754267761	1.77406390047445	0.919218666077426	0.256924275361173	0.204525351503956	0.342384038196014	0.361809234837631	0.310133589554238	0.710604044452077	1.40769490596657e-16	3.16264311587825e-25	0.00017427123563542	6.742859900214e-05	1.06322553819183e-08	0.195812729706918	2635	17543	1954	1549	1157	841	591	295	58	44	22	16	12	2	17717	18122	18514	18830	19080	19376	449	463	485	491	495	505
THYROTOXICOSIS	60_70	UKBB	Z21_PERSONS_W_POTEN_HEALTH_HAZARDS_RELATED_COMMUNICAB_DISEA	3.31508142274605	1.89286735206018	2.22005765416198	3.28377652389623	-11.2306812844519	-11.0895066236585	0.583620912779299	1.00303668955212	1.00309500077981	0.710795198860267	1020.89011049804	1787.1281515886	1.34540143620838e-08	0.0591419410876332	0.0268833243621983	3.83993291475402e-06	0.991222751227147	0.995048990005582	108	19410	84	62	40	22	16	6	6	3	3	2	0	0	18798	18820	18842	18860	18866	18876	630	633	633	634	636	636
THYROTOXICOSIS	60_70	UKBB	Z21_PERSONS_W_POTEN_HEALTH_HAZARDS_RELATED_FAMILY_PERSONAL_HISTORY_CERTA_CONDI_INFLUENCI_HEALTH_STATUS	1.68050448403711	1.53338317357368	1.17718242543941	1.7531243999786	1.59277172865712	1.46921277521853	0.212470022484248	0.180906535099278	0.231935314168629	0.210263652921166	0.230368029871331	0.364210360127101	2.58690162303827e-15	2.32854333272612e-17	3.86524472830233e-07	7.57216226696547e-17	4.71071747766872e-12	5.48428942392026e-05	7636	15168	5511	4786	3699	2684	1835	889	103	87	54	49	29	8	16904	17629	18716	19731	20580	21526	286	302	335	340	360	381
THYROTOXICOSIS	60_70	UKBB	Z21_PRESENCE_CARDIAC_VASCULAR_IMPLANTNTS_GRAFTS	3.20523697095966	3.39193715706156	2.56276439129047	-12.7323964248431	2.84694305378448	-12.6277385671311	0.476136151017694	0.351794033986859	0.597484879091121	1503.27325880495	0.725621000939233	3240.04001904741	1.6761649832149e-11	5.32320722631784e-22	1.79274278622019e-05	0.993242172699889	8.72872215793e-05	0.996890330960705	606	11783	486	415	298	199	125	44	17	14	4	1	2	0	11773	11844	11961	12060	12134	12215	113	116	126	129	128	130
THYROTOXICOSIS	60_70	UKBB	Z21_PRESENCE_OTH_FUNCTIONAL_IMPLANTNTS	2.5797929324629	2.27801115543922	2.0282587240849	2.97197364465604	3.39375177720732	-10.8914495981403	0.395314634205456	0.369301512265734	0.511007434748707	0.422252084072179	0.391226062581359	1097.07020004819	6.75839569564455e-11	6.89706290521367e-10	7.21332797142822e-05	1.9447770689642e-12	4.14799975277992e-18	0.992078923727446	752	12283	610	485	314	186	112	31	26	20	14	11	7	0	12209	12334	12505	12633	12707	12788	190	196	202	205	209	216
THYROTOXICOSIS	60_70	UKBB	Z21_PROBL_RELATED_LIFESTYLE	1.82128823104536	0.746267732052105	1.31530385910279	1.19664757841409	1.38560137674514	0.73799624441579	0.583824281650135	0.71093218669375	0.582286848557695	0.711002982829902	0.581518125294854	1.0022731426724	0.00181107305851128	0.293854630417381	0.0238921602089613	0.0923670438326288	0.0171847374982259	0.461534469636915	663	18788	418	380	327	244	204	151	10	7	5	4	3	1	18469	18507	18560	18643	18683	18736	554	557	559	560	561	563
THYROTOXICOSIS	60_70	UKBB	Z21_TOBAC_USE	-10.3584422663078	1.56030728645938	1.55776053984387	2.20709632035042	0.989782051287968	0.987358616460336	557.816498994948	1.00319823268695	1.0038809503288	0.71133290506351	1.0022416354501	1.00197877953727	0.985184435737804	0.119866789096393	0.120724849586619	0.00191724109984077	0.323364125922741	0.324423353076734	188	19141	91	88	89	82	84	87	3	3	2	3	1	1	18630	18633	18632	18639	18637	18634	605	605	606	605	607	607
VWXY20_SUICI_OTHER_INTENTI_SELF_H	40_50	UKBB	AB1_CANDIDIASIS	-12.1787091490365	-12.1804043035965	3.26221482303607	-12.1862951597873	-12.1792396714332	NA	1879.78282906911	1583.03871195301	1.00777285485647	3700.44012231629	5144.63005884213	0	0.994830713489185	0.993860882509205	0.00120770693961717	0.997372410074224	0.998111114286539	NA	119	36206	118	84	44	18	6	0	1	1	1	0	0	0	36016	36050	36090	36116	36128	36134	190	190	190	191	191	191
VWXY20_SUICI_OTHER_INTENTI_SELF_H	40_50	UKBB	AB1_DERMATOPHYTOSIS	-14.0183805462497	-14.0193493137308	-14.0196799980315	-14.0199615610381	-14.016754529158	NA	2211.78565743119	1804.42908573177	2389.92362546793	3588.1111087857	5193.41550806542	0	0.994943011551352	0.99380097011123	0.995319506471554	0.99688240356293	0.997846554269274	NA	485	36310	485	398	245	114	37	0	0	0	0	0	0	0	36120	36207	36360	36491	36568	36605	190	190	190	190	190	190
VWXY20_SUICI_OTHER_INTENTI_SELF_H	40_50	UKBB	AB1_GASTROENTERITIS_NOS	2.00478773380985	-12.5315151127714	-12.5320698923889	-12.5307659183332	-12.5192692513758	NA	1.00552621519008	1211.18793426225	1896.94549784432	3419.02162515981	5350.21927817397	0	0.046177224667392	0.991744861586285	0.994728856280692	0.997075747575049	0.998132988198555	NA	276	37934	275	202	85	27	8	0	1	0	0	0	0	0	37733	37806	37923	37981	38000	38008	201	202	202	202	202	202
VWXY20_SUICI_OTHER_INTENTI_SELF_H	40_50	UKBB	AB1_INFECT_PARASIT	1.43224267147465	0.627624566809313	-14.5018645719892	-14.5062009457732	-14.508210397205	NA	0.58920634983726	0.7164288961818	1867.0164389217	2798.79865652393	4293.49858929526	0	0.015065536855641	0.38100510450167	0.993802573316814	0.995864574994463	0.997303864247201	NA	1513	29463	1508	1184	674	312	92	0	5	2	0	0	0	0	29319	29643	30153	30515	30735	30827	144	147	149	149	149	149
VWXY20_SUICI_OTHER_INTENTI_SELF_H	40_50	UKBB	AB1_INTESTINAL_INFECTIONS	1.57145610525554	-13.5089327007144	-13.510224624382	-13.5097694093026	-13.5045971223934	NA	1.00521795835063	1559.51376106004	2212.12996981334	3640.23301765631	6274.31182863854	0	0.117982312373584	0.993088593181696	0.995127079884168	0.997038867667204	0.998282664056469	NA	417	38093	416	323	166	63	15	0	1	0	0	0	0	0	37893	37986	38143	38246	38294	38309	200	201	201	201	201	201
VWXY20_SUICI_OTHER_INTENTI_SELF_H	40_50	UKBB	AB1_MYCOSES	-13.5005425309026	0.677734760364738	1.26571031203142	-13.4991605913552	-13.5004786944268	NA	1476.97424495139	1.00502544581469	1.00630882109679	2438.24134304591	3518.26329811048	0	0.992706897574745	0.500091446851024	0.208473055097463	0.995582587906582	0.996938319799841	NA	653	36603	651	523	315	144	48	0	2	2	1	0	0	0	36408	36536	36744	36915	37011	37059	195	195	196	197	197	197
VWXY20_SUICI_OTHER_INTENTI_SELF_H	40_50	UKBB	AB1_OTHER_BACTERIAL	2.91278807201143	-12.1669805567475	-12.1669228070598	-12.1647496404816	-12.1660204592823	NA	1.00538661188929	1735.88048887925	2524.13985861812	4180.71162565963	8567.79222303285	0	0.00376531156609723	0.994407583636477	0.996154031546843	0.997678373182095	0.998867027073476	NA	121	38601	120	74	34	12	2	0	1	0	0	0	0	0	38393	38439	38479	38501	38511	38513	208	209	209	209	209	209
VWXY20_SUICI_OTHER_INTENTI_SELF_H	40_50	UKBB	AB1_OTHER_BACT_INOTHER	2.59625349922151	-12.1693637843405	-12.170140429879	-12.1692193050001	-12.1698416969587	NA	1.00572897590967	1446.10565114458	2106.95047671469	3239.68930022526	7233.92048993553	0	0.00983821513813696	0.993285668395113	0.995391295019639	0.997002919580444	0.998657695473622	NA	163	38072	162	106	52	21	3	0	1	0	0	0	0	0	37879	37935	37989	38020	38038	38041	193	194	194	194	194	194
VWXY20_SUICI_OTHER_INTENTI_SELF_H	40_50	UKBB	AB1_OTHER_SUPERF_MYCOSIS	-12.1681181318649	2.29406123791856	-12.1686794271577	-12.1689202202997	-12.1681938040222	NA	1754.48617924436	1.00541928869675	1840.03915198612	2789.97167244183	4072.46042530603	0	0.994466370909796	0.0225072903748273	0.994723410826508	0.99651990632164	0.997615986772374	NA	124	36030	123	103	65	28	10	0	1	1	0	0	0	0	35843	35863	35901	35938	35956	35966	187	187	188	188	188	188
VWXY20_SUICI_OTHER_INTENTI_SELF_H	40_50	UKBB	AB1_OTHER_VIRAL	-12.5116346618842	1.65467523013063	-12.5119996136682	-12.5127768022331	-12.5116609023852	NA	1416.63238844767	1.0054973872387	1650.27312390557	2287.71393981786	3580.70959817466	0	0.992953210425374	0.0998402528155595	0.993950676691743	0.995635948415273	0.997212049601806	NA	270	36855	269	200	114	61	17	0	1	1	0	0	0	0	36662	36731	36817	36870	36914	36931	193	193	194	194	194	194
VWXY20_SUICI_OTHER_INTENTI_SELF_H	40_50	UKBB	AB1_SEPSIS_CONDITION	2.63249738250954	-13.162618308582	-13.1664235676158	-13.1655604567054	-13.1788168718534	NA	0.71501187222197	1673.54739355246	2324.33588850746	3903.03422775122	5382.84584560029	0	0.000231635417277649	0.993724622504406	0.995480330551125	0.997308612507808	0.99804654186496	NA	323	38157	321	213	109	42	15	0	2	0	0	0	0	0	37967	38075	38179	38246	38273	38288	190	192	192	192	192	192
VWXY20_SUICI_OTHER_INTENTI_SELF_H	40_50	UKBB	AB1_VIRAL_NOS	-12.5132705614669	1.68869747523787	-12.5138154108007	-12.5150319223821	-12.5154047278213	NA	1439.69331170955	1.00558858171869	1698.73649067276	2363.69620665586	3825.39576554369	0	0.993065176035187	0.0930911560957255	0.994122402229672	0.995775470610157	0.997389595481827	NA	261	36844	260	194	108	57	15	0	1	1	0	0	0	0	36651	36717	36803	36854	36896	36911	193	193	194	194	194	194
VWXY20_SUICI_OTHER_INTENTI_SELF_H	40_50	UKBB	AB1_VIRAL_OTHER_INTEST_INFECTIONS	-13.0045130961007	-13.0031960806668	-13.0022266434452	-13.0008223801664	-12.9929059646214	NA	2999.97842527351	2368.62664148366	2961.47024618121	4248.30512382343	7788.12962097129	0	0.99654128588511	0.995619825809858	0.996496928314929	0.997558287608423	0.99866889294801	NA	111	37113	111	95	62	29	6	0	0	0	0	0	0	0	36934	36950	36983	37016	37039	37045	179	179	179	179	179	179
VWXY20_SUICI_OTHER_INTENTI_SELF_H	40_50	UKBB	AB1_VIRAL_SKIN_MUCOUS_MEMBRANE	-14.0152763782365	-14.015965202899	-14.017364188161	-14.0179602126928	-14.0136836494168	NA	2234.18439733685	1801.68789925354	2427.99193104595	3504.31396746293	5478.63166405611	0	0.994994818105063	0.993793037379839	0.995393651767403	0.996808309899548	0.99795910907746	NA	448	33964	448	370	221	108	32	0	0	0	0	0	0	0	33774	33852	34001	34114	34190	34222	190	190	190	190	190	190
VWXY20_SUICI_OTHER_INTENTI_SELF_H	40_50	UKBB	AB1_VIRAL_WARTS	-14.0088582155497	-14.0089285614023	-14.0094303595413	-14.0075203937192	-14.0046132749776	NA	3034.79475044671	2456.31997233659	3436.91736471783	5177.74740452524	8497.22957099587	0	0.996316913363611	0.995449514988217	0.996747702650438	0.997841460822414	0.998684976137227	NA	239	33718	239	198	110	49	13	0	0	0	0	0	0	0	33528	33569	33657	33718	33754	33767	190	190	190	190	190	190
VWXY20_SUICI_OTHER_INTENTI_SELF_H	40_50	UKBB	AB1_ZOSTER	-13.0057679796006	-13.0063192574857	-13.0065654363845	-13.0071303373075	-13.0051843126038	NA	2049.42940331616	1647.69375087802	2248.79071133445	3089.23359251049	5099.87705683918	0	0.994936623918653	0.993701843225655	0.99538521755772	0.99664053963497	0.997965318690776	NA	193	33808	193	159	97	50	14	0	0	0	0	0	0	0	33619	33653	33715	33762	33798	33812	189	189	189	189	189	189
VWXY20_SUICI_OTHER_INTENTI_SELF_H	40_50	UKBB	ACUTE_RESPIRATORY_INFECTIONS	1.77388762768367	0.2037281924705	0.707646457046716	1.47474357781872	-12.502764443363	NA	0.593470231571875	1.00869420578975	1.0103264219396	1.01252573713021	1513.91824008256	0	0.00279884251179623	0.839938453912009	0.483668989351341	0.145254492812606	0.993410708018032	NA	1372	27139	1366	1125	701	321	108	0	6	3	2	1	0	0	27019	27260	27684	28064	28277	28385	120	123	124	125	126	126
VWXY20_SUICI_OTHER_INTENTI_SELF_H	40_50	UKBB	ALCOHOLMENTAL	2.32659844552528	-13.1537526964641	-13.1554171877944	-13.1505495163498	-13.1592542399649	NA	1.00582024397249	1921.75339217263	2722.81727489942	4001.53861645008	5204.38476093595	0	0.0207151941293108	0.99453879239258	0.996144998959771	0.997377858233103	0.997982556039901	NA	203	38640	202	154	90	43	18	0	1	0	0	0	0	0	38453	38501	38565	38612	38637	38655	187	188	188	188	188	188
VWXY20_SUICI_OTHER_INTENTI_SELF_H	40_50	UKBB	ALCOHOL_RELATED	2.30077948274229	-13.1540670599474	-13.1549126438384	-13.1509982116082	-13.1585032031023	NA	1.00585221288971	1885.32484529115	2642.5266628423	3955.66403321999	5074.4825128001	0	0.0221728845410438	0.994433138727581	0.996028021782146	0.997347358366547	0.997931029468193	NA	209	38613	208	160	95	44	19	0	1	0	0	0	0	0	38426	38474	38539	38590	38615	38634	187	188	188	188	188	188
VWXY20_SUICI_OTHER_INTENTI_SELF_H	40_50	UKBB	APPENDICITIS_BROAD	-13.0021986769068	-13.0018303352861	-13.0017426514718	-13.0011913893098	-13.0035656552874	NA	2787.11483367127	2231.26302821965	3095.45849903869	4384.81480053363	8312.22234414731	0	0.996277793858367	0.995350659762058	0.996648684120503	0.997634236529076	0.998751797099474	NA	111	38310	111	92	51	27	6	0	0	0	0	0	0	0	38107	38126	38167	38191	38212	38218	203	203	203	203	203	203
VWXY20_SUICI_OTHER_INTENTI_SELF_H	40_50	UKBB	ARTHROSIS_COMORB	-14.1685337354434	-14.1670866535618	2.91206456976654	-14.1645849630928	-14.1636835837095	NA	4307.6973903246	3491.76299138074	1.03727197418763	8229.52362322576	10985.9499475173	0	0.997375666647589	0.996762761754559	0.00499391132255491	0.998626688665171	0.998971324156871	NA	651	24445	650	495	254	101	30	0	1	1	1	0	0	0	24408	24563	24804	24957	25028	25058	37	37	37	38	38	38
VWXY20_SUICI_OTHER_INTENTI_SELF_H	40_50	UKBB	ASTHMA_ACUTE_RESPIRATORY_INFECTIONS	2.21003073449118	-13.1699322394115	-13.1717009474748	-13.1750430727382	-13.1780086970455	NA	1.00678260734919	1689.22984816168	2192.23996701158	3489.23710222262	3784.56895681064	0	0.028153416924851	0.993779426074514	0.995206075177991	0.996987267368705	0.997221742144442	NA	259	33283	258	211	129	55	29	0	1	0	0	0	0	0	33120	33167	33249	33323	33349	33378	163	164	164	164	164	164
VWXY20_SUICI_OTHER_INTENTI_SELF_H	40_50	UKBB	ASTHMA_COMORB	2.13731524713783	1.01436086257044	-14.6785928620266	1.60091432344497	-14.6117440778559	NA	0.533332628622784	0.729882158712959	2417.42449584779	1.02240344392385	5346.3780267526	0	6.13722949366448e-05	0.164601837516606	0.995155277580762	0.117387427182388	0.997819370341157	NA	2430	28425	2423	1884	1058	519	152	0	7	3	1	1	0	0	28368	28907	29733	30272	30639	30791	57	61	63	63	64	64
VWXY20_SUICI_OTHER_INTENTI_SELF_H	40_50	UKBB	ASTHMA_CVDMETABOCOMORB	2.96867677411999	1.8605326825076	2.60592222725911	-12.1459355858064	-12.1549667573806	NA	0.740747381362805	1.0221253014694	1.02378592756932	2548.69351280252	3689.14343992261	0	6.13187174029623e-05	0.0687195863597296	0.0109159485422651	0.996197652738387	0.997371139690309	NA	693	25366	689	517	253	108	37	0	4	2	1	0	0	0	25327	25499	25763	25908	25979	26016	39	41	42	43	43	43
VWXY20_SUICI_OTHER_INTENTI_SELF_H	40_50	UKBB	ASTHMA_EXCL	1.5304973837753	1.3701970220867	0.540303250798105	1.18489254818261	-12.4549202447554	NA	0.597209647852947	0.521304469056157	1.01267515826378	1.01529361494195	1404.85176781267	0	0.0103847616057418	0.0085787402201094	0.593659455775951	0.24319251088928	0.99292632958393	NA	1793	22392	1784	1434	854	420	122	0	9	6	2	1	0	0	22309	22659	23239	23673	23971	24093	83	86	90	91	92	92
VWXY20_SUICI_OTHER_INTENTI_SELF_H	40_50	UKBB	ASTHMA_HOSPITAL_INFECTIONS	2.16478678780729	-13.1718955302796	-13.1742052250328	-13.1780517952606	-13.1806860163304	NA	1.00688866295736	1666.58413737547	2147.6020460212	3429.76591064716	3607.75282319254	0	0.03155708748204	0.993693962140959	0.995105504279021	0.996934327743681	0.997084988081688	NA	273	33373	272	221	137	59	32	0	1	0	0	0	0	0	33211	33262	33346	33424	33451	33483	162	163	163	163	163	163
VWXY20_SUICI_OTHER_INTENTI_SELF_H	40_50	UKBB	ASTHMA_HOSPITAL_MAIN	-13.5048303412898	1.59295118530744	-13.5065656207943	-13.5026391603151	-13.5036176458719	NA	2375.53183376469	1.00603676441581	2590.08728808262	3944.03169651824	4951.59544490249	0	0.995464073589015	0.113332004691807	0.995839278704647	0.997268397644997	0.997824072099715	NA	290	33685	289	230	128	55	25	0	1	1	0	0	0	0	33518	33577	33679	33752	33782	33807	167	167	168	168	168	168
VWXY20_SUICI_OTHER_INTENTI_SELF_H	40_50	UKBB	ASTHMA_IMMUNECOMORB	-15.1288144554027	-15.1006144392379	-15.1438745474432	-15.1070514225029	-15.1957241816183	NA	8688.79231128616	7516.5188728707	12483.2174532292	20069.5926910906	34344.10323417	0	0.998610734271761	0.998397058635953	0.999032055575926	0.999399405750953	0.999646971905585	NA	482	23695	482	382	217	110	29	0	0	0	0	0	0	0	23677	23777	23942	24049	24130	24159	18	18	18	18	18	18
VWXY20_SUICI_OTHER_INTENTI_SELF_H	40_50	UKBB	ASTHMA_INFECTIONS	2.16478678780729	-13.1718955302796	-13.1742052250328	-13.1780517952606	-13.1806860163304	NA	1.00688866295736	1666.58413737547	2147.6020460212	3429.76591064716	3607.75282319254	0	0.03155708748204	0.993693962140959	0.995105504279021	0.996934327743681	0.997084988081688	NA	273	33373	272	221	137	59	32	0	1	0	0	0	0	0	33211	33262	33346	33424	33451	33483	162	163	163	163	163	163
VWXY20_SUICI_OTHER_INTENTI_SELF_H	40_50	UKBB	ASTHMA_MEDICATIO_COMORB	4.02312321549934	-12.6099645554336	-12.5670840038202	-12.5867760285643	-12.4392540205931	NA	1.04207185398026	3756.26222862716	5915.28514615621	10752.7381803078	17269.2060722891	0	0.000113064247040572	0.997321465722951	0.998304887336744	0.999066024690493	0.999425272486117	NA	210	24109	209	152	76	28	6	0	1	0	0	0	0	0	24083	24140	24216	24264	24286	24292	26	27	27	27	27	27
VWXY20_SUICI_OTHER_INTENTI_SELF_H	40_50	UKBB	ASTHMA_MODE	-13.5287300782002	1.81179276315793	-13.5301632837596	-13.5400445413633	-13.5226458260713	NA	2633.40388596734	1.0115898118801	2986.06296356847	4515.66912763528	5810.64050122052	0	0.995901001956891	0.0732876779306549	0.996384714059679	0.99760758018394	0.998143147801983	NA	290	21353	289	230	128	55	25	0	1	1	0	0	0	0	21271	21330	21432	21505	21535	21560	82	82	83	83	83	83
VWXY20_SUICI_OTHER_INTENTI_SELF_H	40_50	UKBB	ASTHMA_NAS	1.24067664410638	-15.084547370653	-15.0878109777285	-15.0913388324055	-15.0583825855494	NA	1.01206907045648	2886.98692584529	4000.38596709729	6264.62266912005	8491.32622371255	0	0.220243311022089	0.995831060895319	0.996990714647568	0.998077915423472	0.998585044978656	NA	753	21169	752	596	346	155	59	0	1	0	0	0	0	0	21092	21248	21498	21689	21785	21844	77	78	78	78	78	78
VWXY20_SUICI_OTHER_INTENTI_SELF_H	40_50	UKBB	ASTHMA_NAS_EXMORE	1.23776616496602	-15.0836870218943	-15.0869712865647	-15.0904586759027	-15.0577954650242	NA	1.0120683727958	2881.30640173928	3992.06902062496	6251.24122136875	8474.09427727201	0	0.221327253724717	0.995823080108085	0.996984613056088	0.998073913344157	0.998582222972073	NA	753	21085	752	596	346	155	59	0	1	0	0	0	0	0	21008	21164	21414	21605	21701	21760	77	78	78	78	78	78
VWXY20_SUICI_OTHER_INTENTI_SELF_H	40_50	UKBB	ASTHMA_OBESITY	-12.9992079120399	-12.9990807246057	-13.0041863268754	-13.0016314622986	-12.995410827182	NA	2564.43351906137	2112.90591247007	2988.31529816407	4780.4280457735	7092.12421169572	0	0.995955511109566	0.995091262547218	0.996527874165611	0.997829945745373	0.998537979377064	NA	156	33521	156	117	59	22	7	0	0	0	0	0	0	0	33356	33395	33453	33490	33505	33512	165	165	165	165	165	165
VWXY20_SUICI_OTHER_INTENTI_SELF_H	40_50	UKBB	ASTHMA_PSYCH_COMORB	2.48045306263996	1.58140929936783	-14.1680742662877	2.24299809115728	-14.163525753241	NA	0.598083611496394	0.723010414459707	2594.71525362784	1.01729523973197	5512.97737324821	0	3.36367796310423e-05	0.0287237972311926	0.995643286282385	0.027463609036089	0.997950137407022	NA	837	24836	831	656	375	183	60	0	6	3	1	1	0	0	24759	24934	25215	25407	25530	25590	77	80	82	82	83	83
VWXY20_SUICI_OTHER_INTENTI_SELF_H	40_50	UKBB	AUD	-12.986886651456	-12.9840097111418	-12.9804701090382	-12.9770674468362	-12.9920424241567	NA	2762.47052454827	2379.11747709892	3533.60875120448	5116.37857771015	6339.50542058953	0	0.996249010408862	0.995645574647031	0.99706903221937	0.997976265731458	0.998364834144057	NA	117	38887	117	83	44	22	10	0	0	0	0	0	0	0	38694	38728	38767	38789	38801	38811	193	193	193	193	193	193
VWXY20_SUICI_OTHER_INTENTI_SELF_H	40_50	UKBB	AUD_SWEDISH	2.30077758670518	-13.1540693771007	-13.154914908104	-13.1510011099027	-13.1585049141638	NA	1.00585221147045	1885.32483078559	2642.52664052192	3955.66397402759	5074.48248906818	0	0.022172994279456	0.994433137704137	0.996028021064932	0.99734735774225	0.99793102918948	NA	209	38613	208	160	95	44	19	0	1	0	0	0	0	0	38426	38474	38539	38590	38615	38634	187	188	188	188	188	188
VWXY20_SUICI_OTHER_INTENTI_SELF_H	40_50	UKBB	AUTOIMMUNE	1.19657163653751	0.784769866508546	1.4301700429698	-12.4841443847954	-12.484450554255	NA	1.00617047727767	1.00595131474611	1.00693948008466	1584.3874923949	2331.70986615238	0	0.234347796065878	0.435316075554651	0.155516344305357	0.993713152220752	0.995727983614686	NA	682	36180	679	523	286	131	43	0	3	2	1	0	0	0	36005	36161	36398	36553	36641	36684	175	176	177	178	178	178
VWXY20_SUICI_OTHER_INTENTI_SELF_H	40_50	UKBB	BLEEDING	1.64505396233619	-13.5120272559058	-13.5147024989976	-13.5157560342359	-13.5116471639862	NA	1.00538420796194	1628.71419099418	2429.78208647383	3602.32078074338	5411.20158429857	0	0.101788513524322	0.993380720617161	0.995562105372235	0.997006377715287	0.998007702486697	NA	408	38370	407	302	145	66	21	0	1	0	0	0	0	0	38174	38279	38436	38515	38560	38581	196	197	197	197	197	197
VWXY20_SUICI_OTHER_INTENTI_SELF_H	40_50	UKBB	BRONCHITIS	1.62898391157889	0.115120951494612	0.689114003909143	1.49699691544489	-12.502133790219	NA	0.588216513275932	1.00610580778769	1.00743401007003	1.00990246599905	1638.24300844159	0	0.00561663527283958	0.908903028636797	0.493956900349419	0.138255618919952	0.993911060414479	NA	1309	34040	1303	1054	644	294	95	0	6	3	2	1	0	0	33878	34127	34537	34887	35086	35181	162	165	166	167	168	168
VWXY20_SUICI_OTHER_INTENTI_SELF_H	40_50	UKBB	C3_BREAST	-14.0101872290604	-14.0104699433662	-14.0116168060183	-14.0124744268954	-14.0092129362507	NA	3185.1049398069	2785.37789773396	4055.07527180096	6570.40113728639	9624.44666593061	0	0.996490390034849	0.995986652106394	0.997243052292273	0.998298379612588	0.998838610555836	NA	212	20975	212	156	81	35	13	0	0	0	0	0	0	0	20863	20919	20994	21040	21062	21075	112	112	112	112	112	112
VWXY20_SUICI_OTHER_INTENTI_SELF_H	40_50	UKBB	C3_BREAST_EXALLC	-14.0110287972872	-14.0113322246801	-14.0125756530748	-14.0133962854659	-14.0097357040831	NA	3271.83668248319	2837.35228546946	4143.78813539235	6631.41811079257	9726.65870162565	0	0.996583219006446	0.996059925205722	0.997301889938105	0.99831392561407	0.998850772058823	NA	212	19360	212	156	81	35	13	0	0	0	0	0	0	0	19259	19315	19390	19436	19458	19471	101	101	101	101	101	101
VWXY20_SUICI_OTHER_INTENTI_SELF_H	40_50	UKBB	C3_CANCER	1.04135284060764	-14.0222404830029	-14.0241676819871	-14.0255089837352	-14.0207668770375	NA	1.00536251814014	1633.88508949562	2324.5576241877	3522.01387638152	5514.1191327839	0	0.300296226045995	0.9931525222169	0.995186353362086	0.996822639577583	0.99797121877532	NA	700	37386	699	504	257	114	33	0	1	0	0	0	0	0	37191	37386	37633	37776	37857	37890	195	196	196	196	196	196
VWXY20_SUICI_OTHER_INTENTI_SELF_H	40_50	UKBB	C3_CANCER_EXALLC	1.04135284060764	-14.0222404830029	-14.0241676819871	-14.0255089837352	-14.0207668770375	NA	1.00536251814014	1633.88508949562	2324.5576241877	3522.01387638152	5514.1191327839	0	0.300296226045995	0.9931525222169	0.995186353362086	0.996822639577583	0.99797121877532	NA	700	37386	699	504	257	114	33	0	1	0	0	0	0	0	37191	37386	37633	37776	37857	37890	195	196	196	196	196	196
VWXY20_SUICI_OTHER_INTENTI_SELF_H	40_50	UKBB	C3_CANCER_WIDE	1.04135284060764	-14.0222404830029	-14.0241676819871	-14.0255089837352	-14.0207668770375	NA	1.00536251814014	1633.88508949562	2324.5576241877	3522.01387638152	5514.1191327839	0	0.300296226045995	0.9931525222169	0.995186353362086	0.996822639577583	0.99797121877532	NA	700	37386	699	504	257	114	33	0	1	0	0	0	0	0	37191	37386	37633	37776	37857	37890	195	196	196	196	196	196
VWXY20_SUICI_OTHER_INTENTI_SELF_H	40_50	UKBB	C3_CANCER_WIDE_EXALLC	1.04135284060764	-14.0222404830029	-14.0241676819871	-14.0255089837352	-14.0207668770375	NA	1.00536251814014	1633.88508949562	2324.5576241877	3522.01387638152	5514.1191327839	0	0.300296226045995	0.9931525222169	0.995186353362086	0.996822639577583	0.99797121877532	NA	700	37386	699	504	257	114	33	0	1	0	0	0	0	0	37191	37386	37633	37776	37857	37890	195	196	196	196	196	196
VWXY20_SUICI_OTHER_INTENTI_SELF_H	40_50	UKBB	C3_LYMPHNODES_SECONDARY_NAS	-12.0120393610947	-12.0131548000308	-12.0135249628284	-12.0133980461849	-12.0051315918047	NA	1709.56232073609	1558.02981319378	2132.90378219751	3349.75424306315	4739.00841441859	0	0.994393803740259	0.993847989501656	0.995505959768813	0.997138511191934	0.997978754611764	NA	112	38940	112	78	41	17	6	0	0	0	0	0	0	0	38730	38764	38801	38825	38836	38842	210	210	210	210	210	210
VWXY20_SUICI_OTHER_INTENTI_SELF_H	40_50	UKBB	C3_LYMPHNODES_SECONDARY_NAS_EXALLC	-13.0105773523046	-13.0115686696677	-13.0121625814855	-13.0119090121076	-13.0050185368987	NA	2831.37784574556	2583.71820303143	3527.12422980947	5525.11372176566	7877.13033203963	0	0.996333621710201	0.995981881515085	0.997056474510179	0.998120945154563	0.998682705712335	NA	112	35362	112	78	41	17	6	0	0	0	0	0	0	0	35176	35210	35247	35271	35282	35288	186	186	186	186	186	186
VWXY20_SUICI_OTHER_INTENTI_SELF_H	40_50	UKBB	C3_SKIN	-13.0084172935577	-13.0096988372738	-13.0094385418867	-13.0096567944316	-13.0072975074854	NA	1845.87925098376	1555.04602784995	2113.38390789558	3357.40402938567	5743.60714919888	0	0.994377135231481	0.993324881341448	0.995088462364269	0.996908272513401	0.998193067053814	NA	256	38548	256	195	111	45	11	0	0	0	0	0	0	0	38340	38401	38485	38551	38585	38596	208	208	208	208	208	208
VWXY20_SUICI_OTHER_INTENTI_SELF_H	40_50	UKBB	C3_SKIN_EXALLC	-13.0093803781372	-13.0109560483512	-13.0106283742339	-13.0107916256108	-13.0084041876398	NA	1851.14614753391	1565.28513715739	2115.8703314891	3326.51975099832	5710.05042936993	0	0.99439271808947	0.993367903928432	0.995093785317192	0.996879296059816	0.998182293481929	NA	256	35771	256	195	111	45	11	0	0	0	0	0	0	0	35584	35645	35729	35795	35829	35840	187	187	187	187	187	187
VWXY20_SUICI_OTHER_INTENTI_SELF_H	40_50	UKBB	C3_UNCERTAIN_SECONDARY	-13.012048175852	-13.012935056197	-13.0146331747491	-13.0138300943917	-13.0059426469011	NA	2385.29654647658	2275.1547351309	3301.42002836103	4956.30844837677	7809.92152216947	0	0.995647475838025	0.995436458363872	0.996854641975335	0.997904988705587	0.998671275247679	NA	167	38847	167	102	47	21	6	0	0	0	0	0	0	0	38637	38702	38757	38783	38798	38804	210	210	210	210	210	210
VWXY20_SUICI_OTHER_INTENTI_SELF_H	40_50	UKBB	C3_UNCERTAIN_SECONDARY_EXALLC	-13.0071844295598	-13.007604420394	-13.0086403465133	-13.0081723063192	-13.0045531770378	NA	2386.49740216342	2278.46609778317	3299.18919436859	4937.04702312514	7898.93204373195	0	0.995651292038282	0.995444957300765	0.996853964479397	0.99789772959626	0.998686388557949	NA	167	35542	167	102	47	21	6	0	0	0	0	0	0	0	35355	35420	35475	35501	35516	35522	187	187	187	187	187	187
VWXY20_SUICI_OTHER_INTENTI_SELF_H	40_50	UKBB	CARDIAC_ARRHYTM	3.27979645461185	-12.1992250070019	2.92999299242707	-12.2108947202129	-12.2139944220801	NA	0.716773347922419	1345.22644485638	1.00799664605558	3276.69211803932	4019.87941321235	0	4.74451128538691e-06	0.992764459906541	0.00365206399816138	0.997026616639825	0.997575712707086	NA	185	34686	182	135	67	25	12	0	3	1	1	0	0	0	34531	34578	34646	34688	34701	34713	155	157	157	158	158	158
VWXY20_SUICI_OTHER_INTENTI_SELF_H	40_50	UKBB	CD2_BENIGN	0.680728514824341	0.313367977365878	0.90641399534558	-13.0081284050951	-13.0086592043636	NA	1.00595278766568	1.00573322673885	1.00710448475061	1754.27563524029	2400.82858803955	0	0.498596150314934	0.755358512542911	0.368109704088167	0.994083660800413	0.995676760265398	NA	1021	35945	1018	777	439	168	62	0	3	2	1	0	0	0	35753	35994	36332	36603	36709	36771	192	193	194	195	195	195
VWXY20_SUICI_OTHER_INTENTI_SELF_H	40_50	UKBB	CD2_BENIGN_COLON	-11.1720190915783	2.56224738699567	3.23723736284899	-11.1682883698826	-11.1655325108933	NA	1192.11351014695	1.00550283217106	1.00659824278499	2479.8400309531	2724.31015284608	0	0.992522649067715	0.0108272634546156	0.00129982996162961	0.996406633239816	0.99672989470258	NA	111	38921	109	82	41	14	8	0	2	2	1	0	0	0	38713	38740	38781	38808	38814	38822	208	208	209	210	210	210
VWXY20_SUICI_OTHER_INTENTI_SELF_H	40_50	UKBB	CD2_BENIGN_COLON_EXALLC	-11.1752802814685	2.56378120924436	3.23696347318731	-11.1735022981908	-11.174125848577	NA	1197.02399066543	1.00613944114092	1.00744318900871	2499.69448911738	2726.48766550746	0	0.992551148394661	0.0108299908675948	0.00131334270533592	0.996433510045092	0.996729991611854	NA	111	34950	109	82	41	14	8	0	2	2	1	0	0	0	34769	34796	34837	34864	34870	34878	181	181	182	183	183	183
VWXY20_SUICI_OTHER_INTENTI_SELF_H	40_50	UKBB	CD2_BENIGN_COLORECANI	-11.1633352003456	2.37942176891292	3.0734467355208	-11.1607011427665	-11.1596337441915	NA	1073.04530041954	1.00537220446194	1.00631764639394	2223.76857202015	2539.69942717101	0	0.991699425799989	0.0179471186652845	0.0022569793280913	0.995995575322955	0.996494045429049	NA	135	38879	133	99	48	17	9	0	2	2	1	0	0	0	38671	38705	38756	38787	38795	38804	208	208	209	210	210	210
VWXY20_SUICI_OTHER_INTENTI_SELF_H	40_50	UKBB	CD2_BENIGN_COLORECANI_EXALLC	-12.1661117761202	2.3684214524738	3.05924749193324	-12.1649690888957	-12.1644670177792	NA	1769.08054988502	1.00588849029356	1.00697662834219	3665.45756093083	4140.67568104894	0	0.994512925803794	0.0185448158346747	0.00238112758513562	0.997351975015645	0.99765598003557	NA	135	34936	133	99	48	17	9	0	2	2	1	0	0	0	34753	34787	34838	34869	34877	34886	183	183	184	185	185	185
VWXY20_SUICI_OTHER_INTENTI_SELF_H	40_50	UKBB	CD2_BENIGN_EXALLC	0.683102249234748	0.317333392424998	0.900400837425965	-13.0026301818443	-13.0033203514973	NA	1.00650338693711	1.00631133038854	1.00786964495834	1741.35502959352	2372.95399214114	0	0.497335269816473	0.752501120270317	0.371658886042668	0.994042282423979	0.995627771689779	NA	1021	32743	1018	777	439	168	62	0	3	2	1	0	0	0	32573	32814	33152	33423	33529	33591	170	171	172	173	173	173
VWXY20_SUICI_OTHER_INTENTI_SELF_H	40_50	UKBB	CD2_BENIGN_LEIOMYOMA_UTERI	-15.0220706555143	-15.0233612964582	-15.0254479461753	-15.0276893896852	-15.0241396701846	NA	3678.72362348826	3144.48063730126	4448.83567249662	7712.72506342147	11906.1064212656	0	0.996741846856837	0.996187967486622	0.997305238712734	0.998445380372912	0.998993161536052	NA	441	20240	441	342	183	66	22	0	0	0	0	0	0	0	20128	20227	20386	20503	20547	20569	112	112	112	112	112	112
VWXY20_SUICI_OTHER_INTENTI_SELF_H	40_50	UKBB	CD2_BENIGN_LEIOMYOMA_UTERI_EXALLC	-15.0250394406801	-15.0264712025528	-15.0288922690689	-15.0310920900965	-15.0265701120509	NA	3776.107229715	3208.24599414633	4535.0802520344	7697.07219596466	11766.0747318779	0	0.996825244985782	0.996262959398209	0.997355879390696	0.998441866156033	0.998981014033288	NA	441	17853	441	342	183	66	22	0	0	0	0	0	0	0	17759	17858	18017	18134	18178	18200	94	94	94	94	94	94
VWXY20_SUICI_OTHER_INTENTI_SELF_H	40_50	UKBB	CD2_BENIGN_LIPOMATOUS	-12.99984733708	-12.9993210465534	-13.0008398107843	-13.0020926316182	-13.0041280353761	NA	2640.47552140327	2238.502006212	3043.14581273654	5123.53025544265	7097.70048252227	0	0.996071792562859	0.995366589245903	0.996591310950352	0.997975193408316	0.998538148065454	NA	123	38680	123	93	53	20	7	0	0	0	0	0	0	0	38469	38499	38539	38572	38585	38592	211	211	211	211	211	211
VWXY20_SUICI_OTHER_INTENTI_SELF_H	40_50	UKBB	CD2_BENIGN_LIPOMATOUS_EXALLC	-13.0035014731382	-13.0033951633076	-13.0039262503853	-13.0044608878421	-13.0040685272574	NA	2635.80681235883	2253.66262687126	3053.44141727184	5087.41067457245	7110.98417218999	0	0.996063728598461	0.995396315958128	0.996601997810642	0.997960446300118	0.998540885555207	NA	123	34614	123	93	53	20	7	0	0	0	0	0	0	0	34430	34460	34500	34533	34546	34553	184	184	184	184	184	184
VWXY20_SUICI_OTHER_INTENTI_SELF_H	40_50	UKBB	CD2_BENIGN_MELANOCYTIC	-13.0050207504697	-13.0049680943052	-13.0059245365524	-13.0061414981938	-13.0072409110568	NA	2765.40553516009	2277.75518579236	2953.58260432299	4961.360686164	5544.45704182031	0	0.996247759364654	0.995444459113035	0.996486574360453	0.997908358559767	0.998128172496687	NA	118	38659	118	89	55	22	12	0	0	0	0	0	0	0	38452	38481	38515	38548	38558	38570	207	207	207	207	207	207
VWXY20_SUICI_OTHER_INTENTI_SELF_H	40_50	UKBB	CD2_BENIGN_MELANOCYTIC_EXALLC	-13.0035101497028	-13.0034318877864	-13.0035847774312	-13.0040659602639	-13.0030773483963	NA	2760.57409703409	2282.00682938592	2969.9127289996	4947.46697610383	5563.78254198525	0	0.99624162900473	0.995453483635507	0.996506521461981	0.997902819450754	0.99813527125903	NA	118	34690	118	89	55	22	12	0	0	0	0	0	0	0	34508	34537	34571	34604	34614	34626	182	182	182	182	182	182
VWXY20_SUICI_OTHER_INTENTI_SELF_H	40_50	UKBB	CD2_INSITU	-13.0059771817988	-13.0060672653714	-13.0067916884215	-13.0070244747631	-13.0066522971986	NA	2489.66506797615	2019.64941170501	2858.29600330371	3984.37633832016	5758.4998769273	0	0.995831880630915	0.994861846574756	0.996369206532411	0.9973953048869	0.998197829564392	NA	145	38377	145	114	61	31	11	0	0	0	0	0	0	0	38173	38204	38257	38287	38307	38318	204	204	204	204	204	204
VWXY20_SUICI_OTHER_INTENTI_SELF_H	40_50	UKBB	CD2_INSITU_EXALLC	-12.9950513278603	-12.994176114596	-12.9922596293701	-12.9939019745419	-12.9913881199159	NA	2480.55691721243	2035.33126708216	2875.44308019843	3953.50985509731	5779.31040414065	0	0.995820090511641	0.99490609600553	0.996394890176249	0.997377617488132	0.998206426277593	NA	145	34590	145	114	61	31	11	0	0	0	0	0	0	0	34412	34443	34496	34526	34546	34557	178	178	178	178	178	178
VWXY20_SUICI_OTHER_INTENTI_SELF_H	40_50	UKBB	CD2_NEOPLASM	0.227370072098387	-0.103274931229491	0.523946456729028	-12.9913296732161	-12.9920712361365	NA	1.00623592311389	1.0060912943568	1.00749345719669	1345.51609282179	2033.69723966378	0	0.821231755911831	0.918241026470431	0.60302908303867	0.99229632378684	0.994902829024737	NA	1637	33846	1634	1226	674	279	86	0	3	2	1	0	0	0	33675	34083	34635	35030	35223	35309	171	172	173	174	174	174
VWXY20_SUICI_OTHER_INTENTI_SELF_H	40_50	UKBB	CHOLELITH_BROAD	1.76128384543115	2.0436705417037	-12.5819813685408	-12.5835691870997	-12.5726116181707	NA	1.006286520488	0.715492787077918	1434.04384218116	2191.5659957241	3372.83271189153	0	0.080069894686238	0.00428593913548913	0.992999628333602	0.995418718658011	0.997025802841519	NA	382	37673	379	300	171	76	23	0	3	2	0	0	0	0	37484	37563	37692	37787	37840	37863	189	190	192	192	192	192
VWXY20_SUICI_OTHER_INTENTI_SELF_H	40_50	UKBB	COLITNONINFNAS	1.78752265356337	-13.5157428956078	-13.5167021269499	-13.5158791540644	-13.514754269941	NA	1.00565048930193	1696.95077150056	2270.19022244658	3140.19667353818	5083.11643113539	0	0.0754894584895168	0.993645137649686	0.995249427068421	0.996565795354014	0.997878624025878	NA	355	37612	354	288	171	89	24	0	1	0	0	0	0	0	37422	37488	37605	37687	37752	37776	190	191	191	191	191	191
VWXY20_SUICI_OTHER_INTENTI_SELF_H	40_50	UKBB	COPD_ASTHMA_INFECTIONS	1.67074070507648	0.811438471407969	0.657675966858253	1.46823725858197	-12.4896796375793	NA	0.591141514960152	0.717707107135518	1.00892409966019	1.01155306453204	1530.76709791397	0	0.00470897759374695	0.258224182137827	0.514492320327387	0.146649488916969	0.99349005345088	NA	1436	30387	1429	1170	723	331	111	0	7	4	2	1	0	0	30253	30512	30959	31351	31571	31682	134	137	139	140	141	141
VWXY20_SUICI_OTHER_INTENTI_SELF_H	40_50	UKBB	COPD_ASTHMA_PNEUMONIA_SEPSIS	-12.1763742709999	2.34073137961018	-12.183968842852	-12.1894757908493	-12.1556078241089	NA	1701.16912473391	1.00855114497795	2072.73824853484	3258.81003364114	4726.9109059642	0	0.994289069828053	0.0202930429990567	0.995309902419237	0.997015545012337	0.997948181949412	NA	181	29370	180	123	62	25	8	0	1	1	0	0	0	0	29236	29293	29354	29391	29408	29416	134	134	135	135	135	135
VWXY20_SUICI_OTHER_INTENTI_SELF_H	40_50	UKBB	COPD_COMORB	2.38587111128566	1.03657542256314	-14.1721251386745	1.6038238465114	-14.169438683191	NA	0.484204415972125	0.729832647507441	1898.80662160502	1.02197457842708	4202.21295566574	0	8.33290472823296e-07	0.155522708375376	0.994044883387324	0.116569132726488	0.997309618751747	NA	2377	28675	2369	1846	1033	508	150	0	8	3	1	1	0	0	28617	29140	29953	30478	30836	30986	58	63	65	65	66	66
VWXY20_SUICI_OTHER_INTENTI_SELF_H	40_50	UKBB	COPD_CVDMETABOCOMORB	2.91915529957136	1.81616224953258	2.57419696680111	-12.1457979214078	-12.151856217282	NA	0.739434218311185	1.02134923305458	1.02301853900008	2538.71818761182	3633.11949415756	0	7.88651270110875e-05	0.0753711667386427	0.0118602274641875	0.996182755644752	0.997331285029793	NA	721	26076	717	539	261	111	39	0	4	2	1	0	0	0	26036	26214	26492	26642	26714	26753	40	42	43	44	44	44
VWXY20_SUICI_OTHER_INTENTI_SELF_H	40_50	UKBB	COPD_EXCL	0.556393606205729	1.48537397499238	0.654965865085339	1.34802242405573	-12.4723693751736	NA	1.01083552761552	0.519820824484485	1.01195104921726	1.01468526859342	1504.75513087986	0	0.582024879195932	0.00427028951852993	0.517482594369638	0.184008739388262	0.9933867000612	NA	1527	23061	1520	1218	732	346	105	0	7	6	2	1	0	0	22969	23271	23757	24143	24384	24489	92	93	97	98	99	99
VWXY20_SUICI_OTHER_INTENTI_SELF_H	40_50	UKBB	COX_ARTHROSIS	3.02474853568961	-12.1720322382781	-12.1697797334348	-12.1683649000509	-12.1596941129731	NA	1.00676968104891	1691.80117521265	2476.84706437305	4150.13074057829	9448.34143458637	0	0.00266096786526333	0.994259495174777	0.996079677091119	0.997660570912155	0.998973149987669	NA	111	35187	110	80	38	13	2	0	1	0	0	0	0	0	35023	35053	35095	35120	35131	35133	164	165	165	165	165	165
VWXY20_SUICI_OTHER_INTENTI_SELF_H	40_50	UKBB	C_PSOR_ARTHR_COMORB	3.20758746157095	2.10086262301785	3.60728867776475	-12.5325748739605	-12.4532732493136	NA	0.74250940286018	1.02267297731055	0.74240924786301	3598.10638999274	5612.70460141157	0	1.56079828863506e-05	0.0399480337801305	1.18042634830355e-06	0.997220891575693	0.998229683011998	NA	527	24894	522	381	178	74	19	0	5	3	2	0	0	0	24847	24988	25191	25295	25350	25369	47	49	50	52	52	52
VWXY20_SUICI_OTHER_INTENTI_SELF_H	40_50	UKBB	D3_ANAEMIA	3.00290535791718	-14.131657206842	-14.1375930747566	-14.14002703048	-14.1471595931955	NA	0.752803186367687	3281.87390497306	4765.04510577737	7682.14373754616	10833.2638638986	0	6.63622872058677e-05	0.996564342023255	0.99763272950381	0.998531386124514	0.998958042825125	NA	656	19685	654	507	289	128	41	0	2	0	0	0	0	0	19654	19801	20019	20180	20267	20308	31	33	33	33	33	33
VWXY20_SUICI_OTHER_INTENTI_SELF_H	40_50	UKBB	D3_ANAEMIANAS	-13.0188831276291	-13.0198804585346	-13.0214373843034	-13.020653904229	-13.014330707171	NA	1770.17940118872	1496.05356470265	2033.54367361738	3047.71477517235	4618.59755676546	0	0.99413196640002	0.993056244299076	0.994890922194794	0.996591233798282	0.9977517158247	NA	288	38023	288	216	119	55	17	0	0	0	0	0	0	0	37824	37896	37993	38057	38095	38112	199	199	199	199	199	199
VWXY20_SUICI_OTHER_INTENTI_SELF_H	40_50	UKBB	D3_ANAEMIA_IRONDEF	2.36174513868466	-13.1768373264948	-13.1776088489502	-13.1783323173776	-13.1784389572824	NA	0.715945933550681	1363.27288349877	1824.44901331671	2846.00814518736	4174.87475371492	0	0.000971074260418026	0.992288094709782	0.994237098897191	0.9963054391337	0.997481396176454	NA	392	37602	390	306	177	74	24	0	2	0	0	0	0	0	37406	37490	37619	37722	37772	37796	196	198	198	198	198	198
VWXY20_SUICI_OTHER_INTENTI_SELF_H	40_50	UKBB	D3_ANAEMIA_IRONDEF_NAS	2.36174513868466	-13.1768373264948	-13.1776088489502	-13.1783323173776	-13.1784389572824	NA	0.715945933550681	1363.27288349877	1824.44901331671	2846.00814518736	4174.87475371492	0	0.000971074260418026	0.992288094709782	0.994237098897191	0.9963054391337	0.997481396176454	NA	392	37602	390	306	177	74	24	0	2	0	0	0	0	0	37406	37490	37619	37722	37772	37796	196	198	198	198	198	198
VWXY20_SUICI_OTHER_INTENTI_SELF_H	40_50	UKBB	D3_APLASTICANDOTHANAEMIA	-14.020893790819	-14.0224331660996	-14.0237980956209	-14.0236427701521	-14.0199581439181	NA	2655.22437702117	2207.14186182084	2994.34629499763	4364.74522075956	6313.6548040009	0	0.995786795725384	0.994930906863679	0.996263180682328	0.997436453163791	0.99822823716212	NA	349	38062	349	265	150	73	25	0	0	0	0	0	0	0	37863	37947	38062	38139	38187	38212	199	199	199	199	199	199
VWXY20_SUICI_OTHER_INTENTI_SELF_H	40_50	UKBB	D3_BLOODOTHER	-12.1897680208949	-12.1921752577473	3.30616052672605	-12.1971863999794	-12.1922461515487	NA	1895.43804335381	1663.38181210556	1.00625438786695	3949.26481276909	5668.33801509232	0	0.994868753059604	0.994151756845856	0.00101761423806648	0.99753576128632	0.998283800747455	NA	121	38802	120	80	42	15	5	0	1	1	1	0	0	0	38597	38637	38675	38702	38712	38717	205	205	205	206	206	206
VWXY20_SUICI_OTHER_INTENTI_SELF_H	40_50	UKBB	D3_BLOOD_IMMUN	1.67467514164893	-13.5177273063443	1.18837146011769	-13.5173719352457	-13.5135817363386	NA	0.7156676229859	1157.66386114541	1.00697329841477	2412.13216847729	3675.95403900974	0	0.0192828089376127	0.990683529833986	0.237943751290928	0.995528750015839	0.997066814811075	NA	799	36213	796	611	350	149	47	0	3	1	1	0	0	0	36033	36218	36479	36680	36782	36829	180	182	182	183	183	183
VWXY20_SUICI_OTHER_INTENTI_SELF_H	40_50	UKBB	D3_NUTRIANAEMIA	2.29361482572727	-13.1812879927494	-13.1821585330771	-13.1828665566507	-13.1823964162058	NA	0.715808610550075	1319.77435315207	1770.09027120698	2803.28809375634	4020.46314323291	0	0.00135424637458758	0.992031235256637	0.994058075046762	0.996247846610064	0.99738388057441	NA	420	37665	418	328	187	77	26	0	2	0	0	0	0	0	37468	37558	37699	37809	37860	37886	197	199	199	199	199	199
VWXY20_SUICI_OTHER_INTENTI_SELF_H	40_50	UKBB	D3_OTHERANAEMIA	-14.0206298629459	-14.0220005267024	-14.0230644364955	-14.022644303362	-14.0186469589482	NA	2716.55191322573	2262.40634896111	3042.08133922225	4496.88515395618	6576.42388133751	0	0.995881987610637	0.995054882112469	0.996322009264091	0.997511959306081	0.998299189087739	NA	330	38035	330	253	145	69	23	0	0	0	0	0	0	0	37836	37913	38021	38097	38143	38166	199	199	199	199	199	199
VWXY20_SUICI_OTHER_INTENTI_SELF_H	40_50	UKBB	DIABETES_FG	1.93999688439533	0.874480558874703	-13.5313769760979	-13.5363433921314	-13.5277652796786	NA	0.715136424402485	1.0053855451233	1876.15752413168	2994.36923811226	4466.1283853805	0	0.00667244568256628	0.384411771009727	0.994245481502794	0.996393095921844	0.99758323594333	NA	641	37277	638	478	251	102	32	0	3	1	0	0	0	0	37095	37255	37482	37631	37701	37733	182	184	185	185	185	185
VWXY20_SUICI_OTHER_INTENTI_SELF_H	40_50	UKBB	DM_COMORB	1.84340835137475	1.49959980951939	2.3062929320065	-11.1698912970678	-11.1633138644773	NA	1.00610417377274	1.00596778983979	1.00670275197496	1381.60885234533	2233.07914284895	0	0.0669180342264603	0.136039329543612	0.0219670375536555	0.993549413996859	0.996011337659162	NA	349	38009	346	253	113	45	14	0	3	2	1	0	0	0	37816	37909	38049	38117	38148	38162	193	194	195	196	196	196
VWXY20_SUICI_OTHER_INTENTI_SELF_H	40_50	UKBB	DM_COMORB_EXMORE	1.92863699402531	1.59428893723784	2.39749708178673	-11.1769415057482	-11.1853917330934	NA	1.00735873895263	1.00717866999132	1.00796963890257	1443.09916556792	2354.50149856276	0	0.0555501296541739	0.11343841474151	0.0173813053258003	0.993820369300343	0.996209551021114	NA	349	35091	346	253	113	45	14	0	3	2	1	0	0	0	34933	35026	35166	35234	35265	35279	158	159	160	161	161	161
VWXY20_SUICI_OTHER_INTENTI_SELF_H	40_50	UKBB	DM_IBD	-14.1908928535148	2.20115334138229	-14.1932138119386	-14.1896863955811	-14.1730457242906	NA	4275.79142713152	1.02087386755603	5332.38727287786	8890.2232626513	11726.1915831193	0	0.997351911635974	0.0310722485677245	0.99787627338048	0.998726496899336	0.999035624522298	NA	349	20054	348	253	123	49	17	0	1	1	0	0	0	0	20001	20096	20226	20300	20332	20349	53	53	54	54	54	54
VWXY20_SUICI_OTHER_INTENTI_SELF_H	40_50	UKBB	DM_OTHER_WIDE	2.52743537895612	-13.1679366513145	-13.1697252967472	-13.1726918992575	-13.169679697033	NA	0.715464759529979	1498.70823943098	2010.23701583458	3283.72906284686	5131.28580925507	0	0.000411528132279612	0.992989724151573	0.994772832638397	0.996799291567402	0.997952195033483	NA	362	36403	360	273	154	60	18	0	2	0	0	0	0	0	36228	36315	36434	36528	36570	36588	175	177	177	177	177	177
VWXY20_SUICI_OTHER_INTENTI_SELF_H	40_50	UKBB	E4_DIABETES	-13.4884834832437	1.42855191982971	-13.4873158899645	-13.4944805560308	-13.5067989705323	NA	2078.57587075796	1.00547443040837	2508.93751870923	4038.31329582281	5866.71299648564	0	0.994822331319668	0.155382474062132	0.995710826114754	0.997333783472237	0.998163050271849	NA	361	38252	360	264	129	52	17	0	1	1	0	0	0	0	38055	38151	38286	38363	38398	38415	197	197	198	198	198	198
VWXY20_SUICI_OTHER_INTENTI_SELF_H	40_50	UKBB	E4_DM2	-13.4889267350323	1.48352393615744	-13.4869570262515	-13.4961300335021	-13.5049345739375	NA	2126.39648223138	1.00544637826624	2572.37301628112	4078.65648041558	6032.99517517852	0	0.994938604210713	0.140081426754255	0.995816708769006	0.997359833027085	0.998213926999907	NA	341	38211	340	249	124	51	16	0	1	1	0	0	0	0	38014	38105	38230	38303	38338	38354	197	197	198	198	198	198
VWXY20_SUICI_OTHER_INTENTI_SELF_H	40_50	UKBB	E4_DM2NOCOMP	-12.4939781520829	1.59975272811949	-12.4916934316822	-12.5008688181716	-12.5047863488626	NA	1373.42576962653	1.00555696737907	1657.77089794798	2742.92605952749	4032.9521737707	0	0.99274178845359	0.111629363208878	0.993987809159533	0.996363658559688	0.9975260405909	NA	302	38227	301	221	109	41	13	0	1	1	0	0	0	0	38027	38107	38219	38287	38315	38328	200	200	201	201	201	201
VWXY20_SUICI_OTHER_INTENTI_SELF_H	40_50	UKBB	E4_DM2_STRICT	-12.4953706080368	1.66659424698344	-12.4943836885587	-12.5009834161023	-12.509438605892	NA	1430.67032812172	1.00565948351014	1724.04592285821	2891.02952171062	4213.30665916352	0	0.993031422863479	0.0974759614991244	0.994217678052393	0.996549910505853	0.997631059386067	NA	281	38413	280	208	101	37	12	0	1	1	0	0	0	0	38212	38284	38391	38455	38480	38492	201	201	202	202	202	202
VWXY20_SUICI_OTHER_INTENTI_SELF_H	40_50	UKBB	E4_ENDONUTRMET	0.447319085702607	0.0638432058215655	1.4368738003912	-13.49720928193	-13.5028454459468	NA	1.00608177544556	1.00610444646324	0.71780088653282	1895.30952040708	3089.85556041883	0	0.656597978889971	0.94940352050253	0.0453092460573169	0.994318013095084	0.996513209952371	NA	1428	34596	1424	1101	582	250	72	0	4	3	2	0	0	0	34439	34762	35281	35613	35791	35863	157	158	159	161	161	161
VWXY20_SUICI_OTHER_INTENTI_SELF_H	40_50	UKBB	E4_HYPERCHOL	1.95380389699938	2.73279488843593	-12.1546914191801	-12.1536057477732	-12.158257835407	NA	1.00701847212743	0.589414145849254	1422.98005625199	2302.14588689959	4439.13282275514	0	0.0523569981562838	3.54427389804491e-06	0.993184779608314	0.995787786779528	0.997814691636409	NA	346	36995	342	254	129	48	10	0	4	3	0	0	0	0	36832	36920	37045	37126	37164	37174	163	164	167	167	167	167
VWXY20_SUICI_OTHER_INTENTI_SELF_H	40_50	UKBB	E4_HYTHYNAS	-12.1716624636145	1.63422828510034	2.26512254615062	-12.1723575350872	-12.171291527044	NA	1209.97872142276	1.00611955115078	1.00735770357253	2285.12502193606	3161.13636553412	0	0.991973893754326	0.10431427832094	0.0245393462975439	0.99574986483315	0.996927920697804	NA	269	37956	267	210	115	44	16	0	2	2	1	0	0	0	37754	37811	37906	37977	38005	38021	202	202	203	204	204	204
VWXY20_SUICI_OTHER_INTENTI_SELF_H	40_50	UKBB	E4_HYTHY_AI_STRICT	-12.1336973388627	1.80257659631348	2.4326249002205	-12.1374833851369	-12.1437428410472	NA	1329.67976172827	1.00747377951125	1.00869156041431	2438.72554284777	3328.41491007273	0	0.992719182700098	0.0735818910054838	0.0158799179256927	0.996028962484938	0.99708891959435	NA	259	35122	257	204	111	42	16	0	2	2	1	0	0	0	34956	35009	35102	35171	35197	35213	166	166	167	168	168	168
VWXY20_SUICI_OTHER_INTENTI_SELF_H	40_50	UKBB	E4_LIPOPROT	1.84034066064125	2.23195418869637	2.25494262018129	-11.1632091742137	-11.1682223882251	NA	1.00671969140507	0.716557498453847	1.00832891368455	1326.62008300472	2550.57932274638	0	0.0675410449448074	0.00184051477378441	0.0253310442314858	0.993286060380223	0.996506313816309	NA	370	37157	366	271	141	53	11	0	4	3	1	0	0	0	36990	37085	37215	37303	37345	37356	167	168	170	171	171	171
VWXY20_SUICI_OTHER_INTENTI_SELF_H	40_50	UKBB	E4_METABOLIA	2.02683126332739	1.71325926432776	1.72685645789942	-11.5505235589758	-11.542873362959	NA	0.714943152299077	0.714897476856142	1.00676237006958	1237.40946180008	2090.22710021326	0	0.00458322214779663	0.0165520221095579	0.0862980720318961	0.992552303122779	0.995593859809615	NA	577	37990	572	415	215	82	22	0	5	3	1	0	0	0	37805	37962	38162	38295	38355	38377	185	187	189	190	190	190
VWXY20_SUICI_OTHER_INTENTI_SELF_H	40_50	UKBB	E4_NUTRIDEF	-14.5873085733713	-14.5945086716618	2.06879649054697	-14.6147166878326	-14.600278054614	NA	2458.35637743542	2061.73282719362	0.717021695131468	4822.53244013918	7863.61081689994	0	0.995265568450151	0.994352015092294	0.0039108623855183	0.99758200922406	0.998518577531195	NA	763	37574	761	581	297	115	31	0	2	2	2	0	0	0	37388	37568	37852	38034	38118	38149	186	186	186	188	188	188
VWXY20_SUICI_OTHER_INTENTI_SELF_H	40_50	UKBB	E4_OBESITY	-14.5151683619027	-14.5152248507615	1.528313424881	-14.5135371039568	-14.517452655749	NA	2575.71745839052	2143.82084560248	1.00690528548422	4878.78158897711	7668.40524150792	0	0.995503634377192	0.994597783046273	0.129056665296957	0.997626434000622	0.998489484573089	NA	651	37729	650	495	254	101	30	0	1	1	1	0	0	0	37542	37697	37938	38091	38162	38192	187	187	187	188	188	188
VWXY20_SUICI_OTHER_INTENTI_SELF_H	40_50	UKBB	E4_OBESITYNAS	-12.5254158791573	1.27562412853866	1.96094206644774	-12.5312904456	-12.5352998443412	NA	1153.84614916115	1.00547249658091	1.00714521594516	2359.93378193677	3942.51816553749	0	0.991338845580648	0.204554763701411	0.0515311242458964	0.995763238670791	0.99746311749518	NA	436	37696	434	314	161	59	15	0	2	2	1	0	0	0	37506	37626	37779	37881	37925	37940	190	190	191	192	192	192
VWXY20_SUICI_OTHER_INTENTI_SELF_H	40_50	UKBB	E4_OBESITY_HYPER	-14.1836352987729	-14.1838537189958	2.22376300480263	-14.1819105651179	-14.1864354324835	NA	2177.27228017943	1812.88061477495	0.716813660583532	4149.30434229695	6536.00257467883	0	0.994802292905212	0.993757469552335	0.0019203050496617	0.997272915043645	0.99826818781243	NA	653	37730	651	496	254	101	30	0	2	2	2	0	0	0	37543	37698	37940	38093	38164	38194	187	187	187	189	189	189
VWXY20_SUICI_OTHER_INTENTI_SELF_H	40_50	UKBB	E4_PCOS_CONCORTIUM	-13.5054526871176	1.44255644173251	-13.5070648987421	-13.5081517810242	-13.506770173258	NA	2086.57575254893	1.00885305029528	2395.69471704384	3696.78875821819	6181.74578035343	0	0.994835693392314	0.152746443290773	0.995501504690202	0.997084517814865	0.998256668068255	NA	297	20371	296	234	143	72	20	0	1	1	0	0	0	0	20267	20329	20420	20491	20543	20563	104	104	105	105	105	105
VWXY20_SUICI_OTHER_INTENTI_SELF_H	40_50	UKBB	E4_PCOS_CONSORTIUM_EXCLUSIONS	-13.5116074389319	-13.5120320538937	1.6207282603188	-13.5137801796202	-13.511617248475	NA	1709.41481600004	1409.52566495051	1.0080049934363	3184.65331759132	4652.34258883606	0	0.993693402789125	0.992351415153856	0.107866419641984	0.996614261230592	0.997682738226432	NA	503	37585	502	389	211	81	27	0	1	1	1	0	0	0	37388	37501	37679	37809	37863	37890	197	197	197	198	198	198
VWXY20_SUICI_OTHER_INTENTI_SELF_H	40_50	UKBB	E4_THYROID	-12.5290341832843	1.4198159845525	2.04190442606241	-12.5407250279842	-12.536030085767	NA	1304.01093008183	1.00597637132826	1.00728607249766	2335.91015828707	3480.65619663709	0	0.992333983634598	0.158132288297016	0.0426486516392949	0.99571644364014	0.997126322546774	NA	321	38080	319	255	145	60	19	0	2	2	1	0	0	0	37877	37941	38051	38136	38177	38196	203	203	204	205	205	205
VWXY20_SUICI_OTHER_INTENTI_SELF_H	40_50	UKBB	E4_THYROID_CTRL_EXCLUSION	1.12049563627585	0.702479423121731	1.34284070318937	-12.4853471177209	-12.4875234602671	NA	1.00613673921857	1.0059516068614	1.00700186753634	1498.57079418697	2296.66287810386	0	0.265424480436676	0.484975045088878	0.182366566358037	0.99335249926623	0.995661725900914	NA	719	35712	716	559	310	144	44	0	3	2	1	0	0	0	35537	35694	35943	36109	36209	36253	175	176	177	178	178	178
VWXY20_SUICI_OTHER_INTENTI_SELF_H	40_50	UKBB	E4_VIT_DEF	2.94957451878843	-12.1750128983292	-12.1763346367183	-12.1797367540721	-12.184433956009	NA	1.00696306144066	1619.85307498788	2294.14978860954	3771.24204521287	8913.44651028637	0	0.00339859224677828	0.994003058976868	0.995765200751682	0.997423128269098	0.998909314293108	NA	120	35730	119	92	45	17	2	0	1	0	0	0	0	0	35561	35588	35635	35663	35678	35680	169	170	170	170	170	170
VWXY20_SUICI_OTHER_INTENTI_SELF_H	40_50	UKBB	F5_ADO	2.64668366387398	2.55982384865934	-13.1318351674143	2.81155701231476	-13.1356359044967	NA	0.72170947830331	0.594056298280359	2048.41256513867	1.01460547928717	4447.77917839994	0	0.000245180261877204	1.63950368115543e-05	0.994885006591958	0.00558700113555352	0.997643609219635	NA	549	35125	543	429	247	122	36	0	6	4	1	1	0	0	35021	35135	35317	35442	35528	35564	104	106	109	109	110	110
VWXY20_SUICI_OTHER_INTENTI_SELF_H	40_50	UKBB	F5_ALCOHOL	2.50118138385593	-13.1543355718187	-13.1556898353437	-13.1520366499199	-13.1596667493541	NA	1.00727135199244	2117.40290683686	2991.01402054412	4436.14448871215	5878.35398881239	0	0.0130235121081964	0.99504318535046	0.996490592190653	0.997634479300689	0.998213805059314	NA	203	36783	202	154	90	43	18	0	1	0	0	0	0	0	36628	36676	36740	36787	36812	36830	155	156	156	156	156	156
VWXY20_SUICI_OTHER_INTENTI_SELF_H	40_50	UKBB	F5_ALLANXIOUS	1.92426681277536	1.59877890639359	3.03607738667385	-11.1760831279366	-11.1739665632953	NA	1.00594253186937	1.00602073911284	0.71769676809512	1348.81529884434	2566.51409200162	0	0.0557609391419654	0.112012835298074	2.33372994754276e-05	0.993388922745102	0.996526219253677	NA	328	38235	324	236	118	49	10	0	4	3	2	0	0	0	38058	38146	38264	38333	38372	38382	177	178	179	181	181	181
VWXY20_SUICI_OTHER_INTENTI_SELF_H	40_50	UKBB	F5_ANXIETY	-12.1740946908609	1.87066469218166	2.59655109417904	-12.1723543161048	-12.1743228905431	NA	1316.15945332244	1.0059512688868	1.00764468059888	2612.38383321108	5084.40158821119	0	0.992619903566679	0.0629424612866585	0.00997046640028662	0.996282285048963	0.998089510668654	NA	246	38119	244	176	89	34	7	0	2	2	1	0	0	0	37942	38010	38097	38152	38179	38186	177	177	178	179	179	179
VWXY20_SUICI_OTHER_INTENTI_SELF_H	40_50	UKBB	F5_DEPRESSIO	2.66087810137831	2.16119446463727	-13.1516768380719	2.81461136510269	-13.1483418206809	NA	0.72177328514889	0.720826740099609	2086.21503923637	1.01484015405248	4435.35686633279	0	0.000227284124647142	0.00271564881756504	0.994970101261785	0.00554648692790192	0.997634723903931	NA	540	35057	535	427	245	123	37	0	5	3	1	1	0	0	34954	35062	35244	35366	35452	35489	103	105	107	107	108	108
VWXY20_SUICI_OTHER_INTENTI_SELF_H	40_50	UKBB	F5_MOOD	2.63047203515055	2.83866402751555	-13.1165555379338	2.78872515178339	-13.124587191345	NA	0.722011451990871	0.519548258401512	2015.53186094634	1.01473770225958	4335.12277848504	0	0.000269211600636201	4.66269825076792e-08	0.994807612081085	0.00599193020248983	0.997584407633916	NA	564	35069	557	441	256	128	38	0	7	5	1	1	0	0	34966	35082	35267	35395	35485	35523	103	105	109	109	110	110
VWXY20_SUICI_OTHER_INTENTI_SELF_H	40_50	UKBB	F5_NEUROTIC	2.38442639806647	2.07619845466942	2.77714336563013	-11.1609183045641	-11.1642934331813	NA	0.715071867577457	0.715062253622753	0.717293197847732	1179.58585647097	2168.92093488146	0	0.000854446268963788	0.00368991918752581	0.000108079361856763	0.992450747453653	0.995892990895582	NA	399	38330	393	286	151	64	15	0	6	4	2	0	0	0	38147	38254	38389	38476	38525	38540	183	185	187	189	189	189
VWXY20_SUICI_OTHER_INTENTI_SELF_H	40_50	UKBB	F5_PSYCH	2.77032773196809	1.85115667554043	-14.1580366731077	2.25201799978895	-14.1615384166504	NA	0.473148934410886	0.596936348338439	2438.20471481387	1.01752546015018	5770.72118040404	0	4.76763059116258e-09	0.00192806040098046	0.995366912662657	0.0268817842968222	0.998041967170929	NA	1315	33523	1306	1011	553	255	75	0	9	4	1	1	0	0	33444	33739	34197	34495	34675	34750	79	84	87	87	88	88
VWXY20_SUICI_OTHER_INTENTI_SELF_H	40_50	UKBB	F5_PSYCH_INCLAVO	2.77032773196809	1.85115667554043	-14.1580366731077	2.25201799978895	-14.1615384166504	NA	0.473148934410886	0.596936348338439	2438.20471481387	1.01752546015018	5770.72118040404	0	4.76763059116258e-09	0.00192806040098046	0.995366912662657	0.0268817842968222	0.998041967170929	NA	1315	33523	1306	1011	553	255	75	0	9	4	1	1	0	0	33444	33739	34197	34495	34675	34750	79	84	87	87	88	88
VWXY20_SUICI_OTHER_INTENTI_SELF_H	40_50	UKBB	F5_SUBSNOALCO	2.7308351879401	-13.1536405850165	1.83291108718929	-13.1629711186349	-13.179387445632	NA	0.512217851373475	1187.12498286295	1.00845496322628	2906.32274230345	6457.29076728779	0	9.74616954038196e-08	0.991159421167726	0.0691338848102574	0.996386328547951	0.998371511700212	NA	617	37818	612	468	220	85	13	0	5	1	1	0	0	0	37667	37811	38059	38194	38266	38279	151	155	155	156	156	156
VWXY20_SUICI_OTHER_INTENTI_SELF_H	40_50	UKBB	F5_SUBSTANCE	2.69207277098328	-14.151602042754	1.54278193681811	-14.1538652661025	-14.1630276041393	NA	0.459935083102071	1732.9979688731	1.00764645260281	4068.36168280543	7162.50067692523	0	4.823251304363e-09	0.993484574422773	0.125750944896273	0.997224158353922	0.998422275374892	NA	753	38027	747	571	289	119	28	0	6	1	1	0	0	0	37856	38032	38314	38484	38575	38603	171	176	176	177	177	177
VWXY20_SUICI_OTHER_INTENTI_SELF_H	40_50	UKBB	F5_TOBAC	2.74439898712136	-13.152228746226	1.85266723684947	-13.1646071038203	-13.1810591270706	NA	0.512211596826963	1201.46636662283	1.0086161244453	2990.82221856814	6534.16812223349	0	8.41761972963965e-08	0.991265880622721	0.066233402588522	0.996487988228128	0.998390467425539	NA	611	37821	606	462	218	82	13	0	5	1	1	0	0	0	37670	37814	38058	38194	38263	38276	151	155	155	156	156	156
VWXY20_SUICI_OTHER_INTENTI_SELF_H	40_50	UKBB	FALLS	2.98514247194201	1.53112062763341	-12.1720695701006	-12.1732166915754	-12.1810155474673	NA	0.586834091556271	1.00541839558458	1299.45105634748	2078.41045955672	3360.75049584975	0	3.64041647873417e-07	0.127791452783868	0.992526256134643	0.995326829656154	0.99710807958743	NA	330	38189	326	247	139	55	15	0	4	1	0	0	0	0	37998	38077	38185	38269	38309	38324	191	194	195	195	195	195
VWXY20_SUICI_OTHER_INTENTI_SELF_H	40_50	UKBB	FG_CVD	0.572303400295479	0.911689896755588	0.880855628860316	-13.0153782673217	-13.020072586382	NA	1.00685115392764	0.717070723668113	1.00857246201158	1680.15774998129	2438.8939181783	0	0.569757184405118	0.203583318823146	0.382462140944166	0.993819231848329	0.995740501267816	NA	1264	31325	1260	950	493	201	70	0	4	3	1	0	0	0	31191	31501	31958	32250	32381	32451	134	135	137	138	138	138
VWXY20_SUICI_OTHER_INTENTI_SELF_H	40_50	UKBB	FG_DISVEINLYMPH	-14.0027914358933	-14.0080807950107	-13.9972852144355	-14.0115910852199	-14.0113380111451	NA	3503.18158357601	2920.51832089317	4002.92999294078	6117.81585662774	10930.5409329782	0	0.996810733021692	0.996173012010342	0.997209994922242	0.998172612140101	0.998977230195444	NA	290	28045	290	227	120	51	14	0	0	0	0	0	0	0	27954	28017	28124	28193	28230	28244	91	91	91	91	91	91
VWXY20_SUICI_OTHER_INTENTI_SELF_H	40_50	UKBB	FG_HYPERTENSION	-13.5199043800152	0.872894506159792	1.57251077106281	-13.5214295733079	-13.5388434959796	NA	1546.25430554257	1.00841422063019	1.01049906145963	3135.75605503943	4519.12725047006	0	0.993023666624385	0.386703486322196	0.119667097509128	0.996559519849597	0.997609622956269	NA	730	30077	728	527	260	101	36	0	2	2	1	0	0	0	29959	30160	30427	30586	30651	30687	118	118	119	120	120	120
VWXY20_SUICI_OTHER_INTENTI_SELF_H	40_50	UKBB	FG_OTH	-12.9862918147106	-12.9896630837312	-12.9863512584514	-13.0119887386645	-12.948339039785	NA	3389.42233094691	2947.50071531628	4334.10791982703	7011.26302096721	9108.11295543397	0	0.996942978661698	0.996483726696939	0.997609290341237	0.998519231281277	0.99886570617004	NA	103	28041	103	68	34	14	6	0	0	0	0	0	0	0	27937	27972	28006	28026	28034	28040	104	104	104	104	104	104
VWXY20_SUICI_OTHER_INTENTI_SELF_H	40_50	UKBB	FG_OTHHEART	2.92746781117094	-13.1832882811023	-13.1858184883961	-13.182266873019	-13.1672602043825	NA	0.720067731835586	1929.89722833407	2634.66893027437	4614.91938985434	6246.49574305462	0	4.79203338220655e-05	0.994549626674926	0.996006816282246	0.997720889137439	0.998318105658451	NA	272	28717	270	188	97	35	13	0	2	0	0	0	0	0	28608	28690	28781	28843	28865	28878	109	111	111	111	111	111
VWXY20_SUICI_OTHER_INTENTI_SELF_H	40_50	UKBB	FIBRO_COMORB	2.17515624116749	1.70165276941925	-13.7357618882636	2.27280870206289	-13.6686964051526	NA	0.725337547270049	0.724351450720749	2115.14941803437	1.01851309912575	4356.8805136134	0	0.00271027991803806	0.0188133557936266	0.99481858103373	0.025648240509604	0.997496827396672	NA	783	24031	778	633	379	183	58	0	5	3	1	1	0	0	23955	24100	24354	24550	24675	24733	76	78	80	80	81	81
VWXY20_SUICI_OTHER_INTENTI_SELF_H	40_50	UKBB	G6_CARPTU	-13.0003101486447	-13.0003195722231	-12.9993955948579	-13.0003726229292	-13.0012296099465	NA	2382.71793488659	1899.73245386602	2771.50264410022	3897.54299038779	6173.32184981593	0	0.995646696095465	0.994539929402966	0.996257633368314	0.997338636830454	0.998319628724825	NA	174	36545	174	139	70	35	10	0	0	0	0	0	0	0	36362	36397	36466	36501	36526	36536	183	183	183	183	183	183
VWXY20_SUICI_OTHER_INTENTI_SELF_H	40_50	UKBB	G6_EPIPAROX	1.28469557497705	2.53419632700938	-13.1570529958041	-13.158901396027	-13.1635852880543	NA	1.0061090633243	0.460781369599471	1587.4723219211	2366.20184196282	3941.35014009528	0	0.201639339773473	3.80264628114482e-08	0.993387167056889	0.995562834092691	0.9973351766358	NA	607	35540	601	472	276	129	35	0	6	5	0	0	0	0	35374	35503	35699	35846	35940	35975	166	167	172	172	172	172
VWXY20_SUICI_OTHER_INTENTI_SELF_H	40_50	UKBB	G6_HEADACHE	2.78953055286541	3.09943307442831	-12.1859104125997	-12.1933081668957	-12.1790938700959	NA	1.00734359151011	0.717408101518066	1975.22025994766	2924.38520551197	5528.43761579459	0	0.00561950395853841	1.55802603128046e-05	0.995077567653164	0.996673207030348	0.998242269556295	NA	147	34575	144	113	74	32	7	0	3	2	0	0	0	0	34423	34454	34493	34535	34560	34567	152	153	155	155	155	155
VWXY20_SUICI_OTHER_INTENTI_SELF_H	40_50	UKBB	G6_MIGRAINE	-13.0332183026378	-13.0351057877242	-13.0293119493939	-13.024536734175	-13.0189003475002	NA	2236.29788373981	1900.03855212956	2571.86607126279	4120.17745304802	6651.63411747716	0	0.995349928617091	0.994526201554766	0.995957860135207	0.997477764105459	0.998438342703419	NA	206	34823	206	160	96	41	12	0	0	0	0	0	0	0	34672	34718	34782	34837	34866	34878	151	151	151	151	151	151
VWXY20_SUICI_OTHER_INTENTI_SELF_H	40_50	UKBB	G6_NERPLEX	1.13578426187601	0.818196192504173	1.48339691249246	-12.4892087605186	-12.4934305212597	NA	1.00552791982621	1.00550460180717	1.00708113053504	1763.77099006206	2901.99585262004	0	0.258669998519382	0.415807090472913	0.140760030374141	0.994350250894544	0.996565024542234	NA	663	37289	660	493	260	103	28	0	3	2	1	0	0	0	37097	37264	37497	37654	37729	37757	192	193	194	195	195	195
VWXY20_SUICI_OTHER_INTENTI_SELF_H	40_50	UKBB	G6_NEURO	1.68760545764011	1.62715302358264	0.931093143622159	-12.4981835448632	-12.4990445542623	NA	0.588833950985889	0.513417068165661	1.00864601557658	1276.60550121336	2139.51368489845	0	0.00415677846151954	0.00152826749304867	0.355948891859807	0.992188700126056	0.995338782818541	NA	1290	33137	1282	992	537	234	64	0	8	5	1	0	0	0	32991	33281	33736	34039	34209	34273	146	149	153	154	154	154
VWXY20_SUICI_OTHER_INTENTI_SELF_H	40_50	UKBB	G6_OTHNEU	-13.007964124292	-13.006700463571	-13.0099949827558	-13.0110428737269	-13.0052386091092	NA	2528.8535379786	2065.65992771926	2840.18609805675	4427.79108457157	6579.34443265554	0	0.995895844572345	0.994976047716301	0.996345155749333	0.997655423417543	0.998422840992047	NA	145	38708	145	112	61	27	9	0	0	0	0	0	0	0	38508	38541	38592	38626	38644	38653	200	200	200	200	200	200
VWXY20_SUICI_OTHER_INTENTI_SELF_H	40_50	UKBB	G6_ROOTPLEXOTHUNS	2.59688806564267	2.31877379205156	-11.1612810335707	-11.1615531922066	-11.1653167113918	NA	1.00626827088113	1.00606612408472	1246.95147242053	2027.70744442988	3047.52026986371	0	0.00985969495886157	0.0211781898481639	0.992858346856173	0.995608051832979	0.997076766320945	NA	163	36527	161	117	55	23	7	0	2	1	0	0	0	0	36346	36390	36452	36484	36500	36507	181	182	183	183	183	183
VWXY20_SUICI_OTHER_INTENTI_SELF_H	40_50	UKBB	G6_SLEEPAPNO	2.84070324099303	3.24411672071591	-11.1708302538896	-11.1671998027582	-11.1745475994733	NA	1.00764717215422	0.717933393970442	1329.391734067	2173.21794876961	3792.51093782209	0	0.00481517976179339	6.22241274388199e-06	0.993295484038003	0.995900044400253	0.997649054610857	NA	146	34890	143	101	55	20	5	0	3	2	0	0	0	0	34734	34776	34822	34857	34872	34877	156	157	159	159	159	159
VWXY20_SUICI_OTHER_INTENTI_SELF_H	40_50	UKBB	G6_SLEEPAPNO_INCLAVO	2.67187782760684	3.08549323470322	-11.1528133182979	-11.1500964213357	-11.1584413717308	NA	1.00588907575	0.715405375850878	1220.17750662146	2017.13880259546	3436.26936189254	0	0.00790185145642718	1.61105212284154e-05	0.992707181043428	0.995589572483024	0.997409070271061	NA	146	38876	143	101	55	20	5	0	3	2	0	0	0	0	38671	38713	38759	38794	38809	38814	205	206	208	208	208	208
VWXY20_SUICI_OTHER_INTENTI_SELF_H	40_50	UKBB	G6_SLEEPDISOTH	2.08132779832004	2.78562489854785	-12.1529237998723	-12.1558439110463	-12.1603719798366	NA	1.00665556339411	0.588802908323885	1413.29545882187	2082.90039675657	3122.20904937513	0	0.0386807602007303	2.23419626025613e-06	0.99313907738819	0.995343557887251	0.996892409069187	NA	295	35002	291	233	126	61	20	0	4	3	0	0	0	0	34844	34902	35009	35074	35115	35135	158	159	162	162	162	162
VWXY20_SUICI_OTHER_INTENTI_SELF_H	40_50	UKBB	GOUT	-13.0397044803228	-13.0409569540644	-13.0391612168256	-13.0447409207292	-13.0446231206926	NA	2482.33353553074	1939.58261139863	2814.45435170479	3993.80775308754	5987.10983525774	0	0.995808729614824	0.994635392298368	0.99630347239533	0.997393920910201	0.998261582726697	NA	159	37194	159	129	65	33	10	0	0	0	0	0	0	0	37008	37038	37102	37134	37157	37167	186	186	186	186	186	186
VWXY20_SUICI_OTHER_INTENTI_SELF_H	40_50	UKBB	GOUT_COMORB	-14.527049122051	1.57496549799412	-14.5341974263358	-14.5299977769857	-14.53068682119	NA	3786.00237189173	1.02183395633721	4455.88612825902	7173.35592311152	9587.23014460055	0	0.996938491150274	0.123240736623778	0.997397466893672	0.998383845289228	0.998790703252256	NA	867	25342	866	628	316	126	44	0	1	1	0	0	0	0	25295	25533	25845	26035	26117	26161	47	47	48	48	48	48
VWXY20_SUICI_OTHER_INTENTI_SELF_H	40_50	UKBB	H7_CHOROIDRETINA	-13.0006475445718	-12.9999769774741	-12.9983558434446	-12.9974801205953	-12.9966584597494	NA	2521.88191739293	2180.84314770648	3030.99520770738	5282.60728999035	7094.00325599064	0	0.995886813755903	0.995243848919549	0.996578300213893	0.998036863676408	0.998538226308632	NA	143	38633	143	101	52	18	7	0	0	0	0	0	0	0	38424	38466	38515	38549	38560	38567	209	209	209	209	209	209
VWXY20_SUICI_OTHER_INTENTI_SELF_H	40_50	UKBB	H7_CONJUNCTIVA	-13.522748117128	-13.5252346713362	1.93661330446311	-13.528920667607	-13.520768563077	NA	2196.38191180662	1702.83485079694	1.00608389797319	2979.23749565975	4145.18487664546	0	0.995087592135664	0.993662648816314	0.0542415702794635	0.996376764242074	0.99739746388203	NA	289	37463	288	244	158	96	35	0	1	1	1	0	0	0	37261	37305	37391	37453	37514	37549	202	202	202	203	203	203
VWXY20_SUICI_OTHER_INTENTI_SELF_H	40_50	UKBB	H7_CONJUNCTIVITIS	-13.1748723048377	-13.1760360416335	2.14619443659798	-13.1740799776981	-13.1731887117668	NA	2115.33424781434	1635.8439552321	1.00610031201201	2877.0447639211	4013.48737006776	0	0.995030591855058	0.993573444444904	0.0329098512199976	0.996346473848474	0.997381164047983	NA	217	37367	216	190	129	74	27	0	1	1	1	0	0	0	37166	37192	37253	37308	37355	37382	201	201	201	202	202	202
VWXY20_SUICI_OTHER_INTENTI_SELF_H	40_50	UKBB	H7_CONJUNCTIVITISACUNONATOPIC	-13.1748723048377	-13.1760360416335	2.14619443659798	-13.1740799776981	-13.1731887117668	NA	2115.33424781434	1635.8439552321	1.00610031201201	2877.0447639211	4013.48737006776	0	0.995030591855058	0.993573444444904	0.0329098512199976	0.996346473848474	0.997381164047983	NA	217	37367	216	190	129	74	27	0	1	1	1	0	0	0	37166	37192	37253	37308	37355	37382	201	201	201	202	202	202
VWXY20_SUICI_OTHER_INTENTI_SELF_H	40_50	UKBB	H7_EYELIDDIS	2.85255329299775	-12.1644479147652	-12.166220820362	-12.1657990373715	-12.1621204285416	NA	1.00552232506635	1513.54544766771	2017.29887199784	2976.74067808981	3864.65989810409	0	0.00455557204812276	0.993587426986244	0.995188030368152	0.996739092434029	0.997489054055218	NA	122	37585	121	89	55	27	11	0	1	0	0	0	0	0	37389	37421	37455	37483	37499	37510	196	197	197	197	197	197
VWXY20_SUICI_OTHER_INTENTI_SELF_H	40_50	UKBB	H7_EYE_ADNEXA	1.40818567578418	0.282733523091313	0.85567131984786	-13.4936559128685	-13.4967367804262	NA	0.715003194362008	1.00537950715141	1.0063987214475	1880.83330987334	2709.59669051076	0	0.0488978069680471	0.778541133082738	0.395196709321082	0.994275788658509	0.99602568404189	NA	985	34683	981	780	477	237	80	0	4	2	1	0	0	0	34501	34702	35005	35245	35402	35482	182	184	185	186	186	186
VWXY20_SUICI_OTHER_INTENTI_SELF_H	40_50	UKBB	H7_GLAUCOMA	-11.9969119309867	-11.9955182256651	-11.9918645790022	-11.9988099193976	-11.978112492185	NA	1717.7175233389	1468.79432785914	2033.22908801316	3491.6240527976	11780.9284147771	0	0.994427446389113	0.993483817158765	0.995294151462222	0.997258110783109	0.999188760932758	NA	110	38857	110	83	45	14	1	0	0	0	0	0	0	0	38649	38676	38714	38745	38758	38759	208	208	208	208	208	208
VWXY20_SUICI_OTHER_INTENTI_SELF_H	40_50	UKBB	H7_LACRIMALSYSTEM	3.41789160217942	2.39208841273789	-11.236534739454	-11.2244774468658	-11.2088209606359	NA	0.715029344851926	1.00537053394877	1215.85112203129	1777.05049783035	2850.81279119384	0	1.75232608474934e-06	0.0173450706508946	0.992626292970564	0.994960313329072	0.996862886902153	NA	129	37575	126	100	60	30	8	0	3	1	0	0	0	0	37379	37405	37445	37475	37497	37505	196	198	199	199	199	199
VWXY20_SUICI_OTHER_INTENTI_SELF_H	40_50	UKBB	H7_LIDLACRIMALORBIT	2.425098784792	1.31751713122929	-13.1681648633569	-13.1692390956452	-13.1698519899697	NA	0.714514646419991	1.00491142082327	1855.56785328329	2701.38655139378	3485.55384918253	0	0.000688669948537451	0.189831454493543	0.994337804876082	0.996110334181122	0.99698527206211	NA	355	37868	352	279	171	88	36	0	3	1	0	0	0	0	37668	37741	37849	37932	37984	38020	200	202	203	203	203	203
VWXY20_SUICI_OTHER_INTENTI_SELF_H	40_50	UKBB	H7_VISUALDISTBLIND	-13.0062851028394	-13.007087919417	-13.008444739864	-13.0086773348847	-13.0089333916225	NA	2324.19445032261	1876.94467378729	2426.05766149432	3620.84889240182	5406.57060850656	0	0.995535029389367	0.994470763197814	0.995721788625275	0.997133434511755	0.998080184678635	NA	161	38647	161	130	85	39	13	0	0	0	0	0	0	0	38442	38473	38518	38564	38590	38603	205	205	205	205	205	205
VWXY20_SUICI_OTHER_INTENTI_SELF_H	40_50	UKBB	H7_VISUDISTURB	-13.0028725480279	-13.0031422865973	-13.003056931445	-13.003427212913	-13.0017232129216	NA	2685.27099118513	2149.60954840684	2797.40385363862	4031.01368932059	6255.55306214123	0	0.996136423198256	0.995173568517132	0.996291239466629	0.997426152175079	0.998341654743647	NA	126	38564	126	103	67	32	10	0	0	0	0	0	0	0	38364	38387	38423	38458	38480	38490	200	200	200	200	200	200
VWXY20_SUICI_OTHER_INTENTI_SELF_H	40_50	UKBB	H8_EAR_MASTOID	0.746550222386484	-13.5037264612672	0.929994210834711	1.65987067777745	-13.5038974831146	NA	1.00542068595936	1012.54680574404	1.00633637905683	1.00865728292556	2899.4048534155	0	0.457769173492593	0.989359409939875	0.355414200711544	0.0998411855807658	0.99628388827928	NA	952	35419	949	757	448	222	74	0	3	2	2	1	0	0	35232	35424	35733	35959	36107	36181	187	188	188	189	190	190
VWXY20_SUICI_OTHER_INTENTI_SELF_H	40_50	UKBB	H8_EXTERNAL	-14.5452951859935	-14.5532665748813	-14.563539551797	2.06983372525809	-14.5663217531211	NA	2516.46933942711	2037.60885763346	2791.07895447209	1.00853055905581	5999.85097173676	0	0.995388220448865	0.994301296865066	0.995836745996697	0.0401379680077463	0.998062913250327	NA	642	36986	641	525	305	150	51	0	1	1	1	1	0	0	36790	36906	37126	37281	37380	37431	196	196	196	196	197	197
VWXY20_SUICI_OTHER_INTENTI_SELF_H	40_50	UKBB	H8_EXTOTITIS	-13.172926217243	-13.1725873421166	1.97105063615254	2.63053669591023	-13.1687401450308	NA	1783.73060121196	1452.51350662897	1.00647935500734	1.00914441520527	4255.26273787945	0	0.994107642205178	0.992764225631058	0.0501875837761914	0.00914194311556338	0.997530794612972	NA	322	36749	320	261	160	87	25	0	2	2	2	1	0	0	36556	36615	36716	36789	36851	36876	193	193	193	194	195	195
VWXY20_SUICI_OTHER_INTENTI_SELF_H	40_50	UKBB	H8_INNER	2.50725537030385	-12.1726282773204	-12.1741453036045	-12.1736573142918	-12.1666023064586	NA	1.0054936827825	1235.36566022862	1724.6453252457	2809.28345089733	3497.92191425797	0	0.0126470432741079	0.99213820221928	0.994367837973115	0.996542483878781	0.997224773793733	NA	167	38638	166	131	69	27	13	0	1	0	0	0	0	0	38430	38465	38527	38569	38583	38596	208	209	209	209	209	209
VWXY20_SUICI_OTHER_INTENTI_SELF_H	40_50	UKBB	H8_MIDDLEMASTOID	-14.01059051446	-14.0104936954989	-14.0083305366439	-14.0069959834314	-14.0038643808722	NA	2903.75965626219	2318.25644729995	3105.33183486409	4386.57343781011	7109.960350785	0	0.996150235622796	0.99517797585657	0.996400709056485	0.997452237605324	0.998428477880962	NA	283	37748	283	231	139	70	19	0	0	0	0	0	0	0	37544	37596	37688	37757	37808	37827	204	204	204	204	204	204
VWXY20_SUICI_OTHER_INTENTI_SELF_H	40_50	UKBB	H8_OTHEREAR	-12.1899541895354	-12.1906751939558	3.30097860907592	-12.1950768173045	-12.1949091981139	NA	1805.95852529877	1631.51061351988	1.00622643228188	3341.28588452385	5606.88907931232	0	0.994614437566505	0.994038248397487	0.00103603991551599	0.997087875074567	0.998264613057182	NA	122	38729	121	78	42	20	5	0	1	1	1	0	0	0	38522	38565	38601	38623	38638	38643	207	207	207	208	208	208
VWXY20_SUICI_OTHER_INTENTI_SELF_H	40_50	UKBB	HDINJ	2.54901444598947	-12.2454637682752	-12.2577082972646	3.56532881606708	-12.2604530266583	NA	1.00529764243882	1323.15167287815	1824.53609681677	1.00807941180656	3572.42485404699	0	0.0112260693940588	0.992615867698317	0.99463964421043	0.000405076895027256	0.99726168992364	NA	166	38546	164	126	71	34	14	0	2	1	1	1	0	0	38346	38384	38439	38476	38496	38510	200	201	201	201	202	202
VWXY20_SUICI_OTHER_INTENTI_SELF_H	40_50	UKBB	HYPOTHYROIDISM	-13.0541800065958	3.44819897033892	4.14698097380921	-13.102837654986	-12.8431767395859	NA	4472.01162938034	1.06530417464581	1.07220353816489	10165.1398552353	12090.8329782931	0	0.997670910822184	0.00120869183550578	0.000109858582839316	0.998971529253759	0.999152467780878	NA	270	19261	268	211	116	44	16	0	2	2	1	0	0	0	19242	19299	19394	19466	19494	19510	19	19	20	21	21	21
VWXY20_SUICI_OTHER_INTENTI_SELF_H	40_50	UKBB	HYPOT_THYRO_INCL	-12.1690045990335	1.64326233879901	2.26895930347793	-12.1698897226804	-12.1694512108497	NA	1211.33181449365	1.00605835271178	1.0073066369409	2303.52152174701	3186.99612044777	0	0.991984609451691	0.102391869662591	0.0242906235509154	0.995784661938926	0.996953308610476	NA	270	38586	268	211	116	44	16	0	2	2	1	0	0	0	38383	38440	38535	38607	38635	38651	203	203	204	205	205	205
VWXY20_SUICI_OTHER_INTENTI_SELF_H	40_50	UKBB	I9_ANGINA	-11.2541179265246	3.33645542390216	3.51455740204094	-11.2690495711049	-11.2614854648345	NA	1256.5055020946	0.715836159369946	1.00733535085779	2922.69940730643	3335.69788202571	0	0.992853698717123	3.14798321685373e-06	0.000484895319434734	0.996923604813084	0.997306306316359	NA	111	37804	108	80	34	12	6	0	3	3	1	0	0	0	37617	37645	37691	37713	37719	37725	187	187	189	190	190	190
VWXY20_SUICI_OTHER_INTENTI_SELF_H	40_50	UKBB	I9_CORATHER	2.38484634878439	2.06692071485997	-11.1636859074993	-11.1654088078253	-11.1590744573377	NA	1.00719191101748	1.00711550313468	1198.04204392716	1875.79041342011	3424.17994648089	0	0.0178933734269305	0.0401388218370387	0.992565199385329	0.995250719572776	0.997399775245051	NA	203	38316	201	147	57	25	6	0	2	1	0	0	0	0	38121	38175	38265	38297	38316	38322	195	196	197	197	197	197
VWXY20_SUICI_OTHER_INTENTI_SELF_H	40_50	UKBB	I9_CVD	0.942235243551603	0.570999572261821	0.499720164055619	-14.0098367375131	-14.0110752144858	NA	0.717441952177937	0.71759215777198	1.00896620425969	2226.53194217887	3297.88187377831	0	0.189073086186805	0.426197116141107	0.620402918600759	0.994979565098825	0.996610191816636	NA	1789	29693	1784	1361	733	313	103	0	5	3	1	0	0	0	29573	29996	30624	31044	31254	31357	120	122	124	125	125	125
VWXY20_SUICI_OTHER_INTENTI_SELF_H	40_50	UKBB	I9_CVD_HARD	2.8703082462563	2.5489976837263	-11.1573842759195	-11.1530492167105	-11.1471911434804	NA	1.00673707461112	1.00614261626351	1455.14919348515	2206.54585091095	3352.85013157375	0	0.0043568241497482	0.0112950441417257	0.993882264812215	0.995967086801895	0.997347285152838	NA	127	38561	125	85	36	17	6	0	2	1	0	0	0	0	38360	38400	38449	38468	38479	38485	201	202	203	203	203	203
VWXY20_SUICI_OTHER_INTENTI_SELF_H	40_50	UKBB	I9_DISVEINLYMPH	-14.0098097600515	-14.0103720823499	-14.0114591442951	-14.0115932598783	-14.0093761339608	NA	2576.56536711439	2158.51263501431	3002.07913413728	4649.14968135547	7339.37477296069	0	0.995661605962313	0.994821164860382	0.996276085393338	0.997595341562111	0.998477001313902	NA	350	37374	350	271	144	63	18	0	0	0	0	0	0	0	37174	37253	37380	37461	37506	37524	200	200	200	200	200	200
VWXY20_SUICI_OTHER_INTENTI_SELF_H	40_50	UKBB	I9_DOAAC	-13.0105059676738	-13.0129570868308	-13.0144875765041	-13.0130422174172	-13.0274647281444	NA	2220.41805890609	1923.82705082417	2602.9283181163	4269.65280597982	7580.58535716076	0	0.995324834259747	0.994603070805313	0.996010641028393	0.997568212247789	0.998628811976005	NA	181	38539	181	129	72	27	6	0	0	0	0	0	0	0	38336	38388	38445	38490	38511	38517	203	203	203	203	203	203
VWXY20_SUICI_OTHER_INTENTI_SELF_H	40_50	UKBB	I9_HYPERTENSION	-13.5019155477824	0.814337637784659	1.5162159501261	-13.5018615223829	-13.5016517025783	NA	1471.59495911786	1.00696091452197	1.00851636596193	3015.92977577678	4324.08320148787	0	0.992679494622214	0.418682959460453	0.132732746299634	0.99642800341309	0.997508664511781	NA	730	33721	728	527	260	101	36	0	2	2	1	0	0	0	33571	33772	34039	34198	34263	34299	150	150	151	152	152	152
VWXY20_SUICI_OTHER_INTENTI_SELF_H	40_50	UKBB	I9_HYPOTE	-12.0059161208542	-12.0052109096693	-12.0059497142061	-12.003356323331	-12.0113209533987	NA	1823.42192252836	1586.13798852927	2266.24239810253	3717.20933768139	4767.83353385859	0	0.994746544517099	0.993961003993845	0.995773039497492	0.997423530618267	0.99798993875556	NA	103	38862	103	68	34	14	6	0	0	0	0	0	0	0	38654	38689	38723	38743	38751	38757	208	208	208	208	208	208
VWXY20_SUICI_OTHER_INTENTI_SELF_H	40_50	UKBB	I9_HYPTENS	-13.50188458504	0.81888056736976	1.51622173368798	-13.5018286238955	-13.5016250520592	NA	1473.76915388115	1.0069490172754	1.00851615100557	3015.8718948225	4324.02809610846	0	0.992690310741177	0.416086533517869	0.132731185823331	0.996427943562982	0.997508637679946	NA	727	33722	725	525	260	101	36	0	2	2	1	0	0	0	33572	33772	34037	34196	34261	34297	150	150	151	152	152	152
VWXY20_SUICI_OTHER_INTENTI_SELF_H	40_50	UKBB	I9_HYPTENSESS	-13.5020030108095	0.818833430502297	1.5211110636152	-13.5019816386419	-13.5017386614737	NA	1474.45077046073	1.00694412237174	1.00851701081414	3015.90925412152	4324.13376083148	0	0.992693625724668	0.416111101909249	0.131486678079304	0.996427947330255	0.997508677595802	NA	726	33718	724	525	259	101	36	0	2	2	1	0	0	0	33568	33767	34033	34191	34256	34292	150	150	151	152	152	152
VWXY20_SUICI_OTHER_INTENTI_SELF_H	40_50	UKBB	I9_IHD	2.2740813578293	1.93543543367184	2.87775745469568	-10.1589554192271	-10.147175575544	NA	1.00660578741768	1.00653749076857	1.00710252675871	1093.30081649451	1767.26334855909	0	0.0238735682204343	0.0544970410751399	0.004270434241062	0.992586160259226	0.99541877544823	NA	228	38452	225	167	64	27	8	0	3	2	1	0	0	0	38257	38315	38418	38455	38474	38482	195	196	197	198	198	198
VWXY20_SUICI_OTHER_INTENTI_SELF_H	40_50	UKBB	I9_ISCHHEART	2.26931817952512	1.93534643177674	2.86090371312707	-10.1587904835305	-10.1470362733809	NA	1.00656058732594	1.00649452243294	1.00708919373083	1093.16785965808	1766.96174858196	0	0.024163024183893	0.0544978373124396	0.00450054662207915	0.992585378953471	0.995418056396546	NA	229	38449	226	167	65	27	8	0	3	2	1	0	0	0	38254	38313	38415	38453	38472	38480	195	196	197	198	198	198
VWXY20_SUICI_OTHER_INTENTI_SELF_H	40_50	UKBB	I9_K_CARDIAC	0.79993956248418	1.16497060609987	1.16745522613091	-12.4815232128915	-12.487955763369	NA	1.0070489334268	0.717391795154175	1.00880159747885	1512.06050229908	2159.22601021398	0	0.426997342826226	0.10439772686046	0.247162308654895	0.993413820706697	0.995385433713306	NA	1043	32681	1039	768	381	152	54	0	4	3	1	0	0	0	32542	32813	33200	33429	33527	33581	139	140	142	143	143	143
VWXY20_SUICI_OTHER_INTENTI_SELF_H	40_50	UKBB	I9_OTH	-12.0057802146368	-12.0055688805515	-12.007062354498	-12.0036034459301	-12.0115605890757	NA	1735.44895949119	1545.73584436697	2176.75707487582	3719.38046341502	4770.24396401796	0	0.994480304238129	0.993802976245707	0.99559886530214	0.997424981571006	0.997990914366249	NA	115	38896	115	73	37	14	6	0	0	0	0	0	0	0	38688	38730	38766	38789	38797	38803	208	208	208	208	208	208
VWXY20_SUICI_OTHER_INTENTI_SELF_H	40_50	UKBB	I9_OTHHEART	2.52242316974902	-13.1615838072621	2.26166831099741	-13.1626240181339	-13.1725825952424	NA	0.714907861387508	1534.8026207378	1.00653592213533	3857.08530203331	5358.81465065856	0	0.000418207446029327	0.99315788514675	0.0246411640586678	0.997277157937412	0.998038709979825	NA	353	38248	350	243	116	43	15	0	3	1	1	0	0	0	38050	38157	38284	38357	38385	38400	198	200	200	201	201	201
VWXY20_SUICI_OTHER_INTENTI_SELF_H	40_50	UKBB	I9_OTHPER	-12.0151140275928	-12.0187981808021	-12.0211275452565	-12.0228118883786	-12.0356501350509	NA	1733.39428981015	1482.61649293523	2029.6633054029	3364.42504517351	5755.56387892696	0	0.994469465332704	0.993532037094977	0.995274380745495	0.997148756343884	0.998331518401112	NA	114	38279	114	82	45	16	4	0	0	0	0	0	0	0	38080	38112	38149	38178	38190	38194	199	199	199	199	199	199
VWXY20_SUICI_OTHER_INTENTI_SELF_H	40_50	UKBB	I9_PHLETHROM	-12.0018090802401	-12.0021522922829	-11.9998123500895	-12.0005526530704	-11.9981634448922	NA	1757.27376245909	1487.97219516694	2064.17001748548	3339.28547606843	5615.73431854055	0	0.994550659137794	0.993564242531084	0.995361617019443	0.997132609613256	0.998295300036559	NA	106	37000	106	78	41	16	4	0	0	0	0	0	0	0	36801	36829	36866	36891	36903	36907	199	199	199	199	199	199
VWXY20_SUICI_OTHER_INTENTI_SELF_H	40_50	UKBB	I9_VARICVE	-13.0030777936689	-13.0036989158337	-13.0045489636956	-13.0047682418556	-13.0056979268001	NA	2180.68723472142	1789.76716812096	2516.62036411476	3858.78549976703	6126.52958366776	0	0.995242374344803	0.99420295583726	0.995876977390775	0.997310997422578	0.998306212735523	NA	181	37028	181	144	78	35	10	0	0	0	0	0	0	0	36831	36868	36934	36977	37002	37012	197	197	197	197	197	197
VWXY20_SUICI_OTHER_INTENTI_SELF_H	40_50	UKBB	I9_VTE	-12.1684840903608	2.30421327131764	-12.1691765449511	-12.1695534571524	-12.1698134753937	NA	1630.94375795473	1.00526816468088	1996.59221305967	3150.30525357361	5022.01000089062	0	0.994047032303136	0.021897686357072	0.99513694488878	0.996917798789529	0.998066491947524	NA	149	38379	148	107	54	22	6	0	1	1	0	0	0	0	38175	38216	38269	38301	38317	38323	204	204	205	205	205	205
VWXY20_SUICI_OTHER_INTENTI_SELF_H	40_50	UKBB	IBD_COMORB	1.7793859447796	1.54243942707255	-14.4479437972095	1.05392197351044	-14.458533638714	NA	0.436252859722315	0.407847309135535	1565.7868832741	1.01904226620591	3559.44155104102	0	4.52697497931816e-05	0.000155633297645507	0.992637805417799	0.301029619968133	0.996758983432623	NA	3123	23713	3109	2490	1418	685	214	0	14	8	1	1	0	0	23634	24253	25325	26058	26529	26743	79	85	92	92	93	93
VWXY20_SUICI_OTHER_INTENTI_SELF_H	40_50	UKBB	ILD_COMORB	2.58274899728055	1.45920348344305	-14.1531250274005	1.72804695610601	-14.1570561092846	NA	0.444819735493628	0.602644189486446	1950.26950984809	1.02092546928357	4348.71918951785	0	6.38751959092104e-09	0.0154636183009764	0.994209794712314	0.0905263126942181	0.997402527950909	NA	2220	29585	2210	1717	946	458	143	0	10	4	1	1	0	0	29523	30016	30787	31275	31590	31733	62	68	71	71	72	72
VWXY20_SUICI_OTHER_INTENTI_SELF_H	40_50	UKBB	ILD_CVDMETABOCOMORB	2.8717404189066	2.48687138976568	2.58812134356356	-12.1219696164787	-12.1382037594321	NA	0.737599713242431	0.735749408766378	1.02254224542867	2548.53537201374	3676.54675351668	0	9.88657109775942e-05	0.000724720706465437	0.0113716628637935	0.996204919876501	0.997365770536714	NA	766	27190	761	572	273	116	40	0	5	3	1	0	0	0	27148	27337	27636	27793	27869	27909	42	44	46	47	47	47
VWXY20_SUICI_OTHER_INTENTI_SELF_H	40_50	UKBB	ILD_DIFF_DG	0.556393606205729	1.48537397499238	0.654965865085339	1.34802242405573	-12.4723693751736	NA	1.01083552761552	0.519820824484485	1.01195104921726	1.01468526859342	1504.75513087986	0	0.582024879195932	0.00427028951852993	0.517482594369638	0.184008739388262	0.9933867000612	NA	1527	23061	1520	1218	732	346	105	0	7	6	2	1	0	0	22969	23271	23757	24143	24384	24489	92	93	97	98	99	99
VWXY20_SUICI_OTHER_INTENTI_SELF_H	40_50	UKBB	ILD_SYST_AUTO_DISEASES	2.01367859246338	-13.536712405515	-13.5358958469939	-13.5379273963497	-13.5279872522575	NA	1.00558944249493	1966.53878739673	2662.25995827051	3775.3433798995	6612.70224280617	0	0.0452325074060095	0.994507787689085	0.995943282793296	0.997138888037745	0.998367722567551	NA	274	37172	273	212	123	61	14	0	1	0	0	0	0	0	36981	37042	37131	37193	37240	37254	191	192	192	192	192	192
VWXY20_SUICI_OTHER_INTENTI_SELF_H	40_50	UKBB	J10_ACUTELOWERNAS	2.07855783955904	1.29494691913077	-13.5850935955779	-13.5798057068083	-13.5670931927084	NA	0.587433963282083	0.715105584737888	1630.91401557767	2503.43521257287	3798.17896258188	0	0.000402607740102197	0.0701645134398129	0.993353904014827	0.99567192147773	0.997149962842591	NA	820	36289	815	644	383	170	52	0	5	2	0	0	0	0	36112	36283	36544	36757	36875	36927	177	180	182	182	182	182
VWXY20_SUICI_OTHER_INTENTI_SELF_H	40_50	UKBB	J10_ACUTEUPPERINFEC	0.894834132287895	0.456155724496665	1.03215034528038	1.81497097851703	2.66888165049823	NA	1.00652859726522	1.00629984171506	1.00765115809492	1.0103100945303	1.01055173096617	0	0.373986949852687	0.650332728355967	0.30568738248081	0.0724230708596327	0.00826582115748537	NA	871	32185	866	709	433	202	62	0	5	4	3	2	1	0	32023	32180	32456	32687	32827	32889	162	163	164	165	166	167
VWXY20_SUICI_OTHER_INTENTI_SELF_H	40_50	UKBB	J10_ASTHMA	-13.5731620794544	2.0033718637416	-13.5781514978957	-13.5911861500265	-13.5489853384282	NA	2947.68951850487	1.01468611727683	3338.34896938661	5091.68148299367	6595.8254447406	0	0.996326011228209	0.048339010953271	0.996754752821528	0.997870215418888	0.998361005956889	NA	290	20270	289	230	128	55	25	0	1	1	0	0	0	0	20203	20262	20364	20437	20467	20492	67	67	68	68	68	68
VWXY20_SUICI_OTHER_INTENTI_SELF_H	40_50	UKBB	J10_ASTHMA_EXMORE	-13.5720254246733	2.00007722214943	-13.5769751311294	-13.5896285129838	-13.5481931200845	NA	2941.2651198655	1.01468427364251	3330.27100460246	5078.86226030445	6580.66008482994	0	0.996318294789693	0.0487087139424603	0.996747162973668	0.997865084484773	0.998357324897282	NA	290	20186	289	230	128	55	25	0	1	1	0	0	0	0	20119	20178	20280	20353	20383	20408	67	67	68	68	68	68
VWXY20_SUICI_OTHER_INTENTI_SELF_H	40_50	UKBB	J10_ASTHMA_INCLAVO	-13.5048303412898	1.59295118530744	-13.5065656207943	-13.5026391603151	-13.5036176458719	NA	2375.53183376469	1.00603676441581	2590.08728808262	3944.03169651824	4951.59544490249	0	0.995464073589015	0.113332004691807	0.995839278704647	0.997268397644997	0.997824072099715	NA	290	33685	289	230	128	55	25	0	1	1	0	0	0	0	33518	33577	33679	33752	33782	33807	167	167	168	168	168	168
VWXY20_SUICI_OTHER_INTENTI_SELF_H	40_50	UKBB	J10_ASTHMA_MAIN	-13.5731620794544	2.0033718637416	-13.5781514978957	-13.5911861500265	-13.5489853384282	NA	2947.68951850487	1.01468611727683	3338.34896938661	5091.68148299367	6595.8254447406	0	0.996326011228209	0.048339010953271	0.996754752821528	0.997870215418888	0.998361005956889	NA	290	20270	289	230	128	55	25	0	1	1	0	0	0	0	20203	20262	20364	20437	20467	20492	67	67	68	68	68	68
VWXY20_SUICI_OTHER_INTENTI_SELF_H	40_50	UKBB	J10_ASTHMA_MAIN_EXMORE	-13.5720254246733	2.00007722214943	-13.5769751311294	-13.5896285129838	-13.5481931200845	NA	2941.2651198655	1.01468427364251	3330.27100460246	5078.86226030445	6580.66008482994	0	0.996318294789693	0.0487087139424603	0.996747162973668	0.997865084484773	0.998357324897282	NA	290	20186	289	230	128	55	25	0	1	1	0	0	0	0	20119	20178	20280	20353	20383	20408	67	67	68	68	68	68
VWXY20_SUICI_OTHER_INTENTI_SELF_H	40_50	UKBB	J10_ASTHMA_OTHER_THAN_NONALLERGIC	1.00332066820434	-14.0240943753281	-14.0261279121624	-14.0274155857715	-14.0210477678629	NA	1.0054072944961	1476.64889501148	1996.25781263445	2995.54443308667	4080.75479257411	0	0.31831592410827	0.992422409816791	0.994393941124216	0.996263711766067	0.9972585572774	NA	766	37303	765	607	350	158	60	0	1	0	0	0	0	0	37116	37274	37531	37723	37821	37881	187	188	188	188	188	188
VWXY20_SUICI_OTHER_INTENTI_SELF_H	40_50	UKBB	J10_CHRONSINUSITIS	-13.0068313505624	-13.0035229834058	-13.0043935878745	-13.0056441947695	-12.997314019693	NA	2669.46513857806	2311.41542446691	3135.28679829311	5260.52628450101	7682.6202829588	0	0.996112363968963	0.995511297802141	0.996690581824639	0.998027385175198	0.998650154392721	NA	124	32218	124	90	49	18	6	0	0	0	0	0	0	0	32057	32091	32132	32163	32175	32181	161	161	161	161	161	161
VWXY20_SUICI_OTHER_INTENTI_SELF_H	40_50	UKBB	J10_INFLUPNEU	-12.1710361140494	2.09218681906373	-12.1713403507485	-12.1718676415605	-12.1708171178683	NA	1489.49169523107	1.00537349472348	1817.92378530304	2856.58279639589	4215.6624197054	0	0.993480343818632	0.037433489400364	0.994658053282219	0.996600233015516	0.997696472674095	NA	190	38246	189	130	67	27	9	0	1	1	0	0	0	0	38050	38109	38172	38212	38230	38239	196	196	197	197	197	197
VWXY20_SUICI_OTHER_INTENTI_SELF_H	40_50	UKBB	J10_LOWCHRON	-13.5018576416404	1.36705985025287	-13.503334974582	-13.4970985954811	-13.4996195218385	NA	2118.69940348025	1.00624257788866	2352.78014837209	3619.21369282129	4811.66325894899	0	0.99491534720789	0.174280091672525	0.995420718185647	0.997024463726955	0.997761455180286	NA	371	33127	370	293	158	67	27	0	1	1	0	0	0	0	32965	33042	33177	33268	33308	33335	162	162	163	163	163	163
VWXY20_SUICI_OTHER_INTENTI_SELF_H	40_50	UKBB	J10_LOWERINF	2.07507607287696	1.30340105066413	-13.5852027619398	-13.5791515478904	-13.5664153020166	NA	0.587558158796029	0.715245290938699	1620.44635884811	2519.67540206704	3834.6279036824	0	0.000412905669204431	0.0684074519139312	0.993310919237539	0.995700024331078	0.997177193979147	NA	828	36301	823	647	389	168	51	0	5	2	0	0	0	0	36125	36301	36559	36780	36897	36948	176	179	181	181	181	181
VWXY20_SUICI_OTHER_INTENTI_SELF_H	40_50	UKBB	J10_PHARYNGITIS	-13.4970947734028	1.59351653620485	-13.5016458456856	-13.504617955354	-13.4981034527535	NA	2406.52704479826	1.0066543476344	2466.17305844765	3701.68357524775	5164.5834838567	0	0.995525058776887	0.113425380607945	0.995631814679741	0.997089134701827	0.997914659310388	NA	289	31720	288	236	150	70	25	0	1	1	0	0	0	0	31563	31615	31701	31781	31826	31851	157	157	158	158	158	158
VWXY20_SUICI_OTHER_INTENTI_SELF_H	40_50	UKBB	J10_PLEURA	-13.1736819411351	2.17303456672068	-13.1737840637622	-13.1746224057721	-13.1719047020086	NA	1853.02120730587	0.714325574292606	2141.1100405221	3184.35993542391	4552.50851431352	0	0.994327647818091	0.00234950509082508	0.995090820932326	0.996698929129739	0.997691460718474	NA	340	38339	338	248	132	61	22	0	2	2	0	0	0	0	38145	38235	38351	38422	38461	38483	194	194	196	196	196	196
VWXY20_SUICI_OTHER_INTENTI_SELF_H	40_50	UKBB	J10_PNEUMONAS	-12.1695332684548	2.28390071291322	-12.1715170608513	-12.1728973755698	-12.1679872650895	NA	1629.15216923891	1.00548681669335	1977.19408600659	3176.78585049367	4759.01401975055	0	0.994039972084089	0.0231204913241691	0.995088289876939	0.996942650979565	0.997959947468867	NA	160	38037	159	109	56	22	7	0	1	1	0	0	0	0	37844	37894	37947	37981	37996	38003	193	193	194	194	194	194
VWXY20_SUICI_OTHER_INTENTI_SELF_H	40_50	UKBB	J10_PNEUMONIA	-12.1694367166772	2.16163856875971	-12.1690713385053	-12.1690263585865	-12.1705163821949	NA	1532.28862931552	1.00545292982628	1886.08632258082	2973.48428176085	4472.68390283649	0	0.993663267213384	0.0315619205595242	0.994852066600077	0.996734655297266	0.997828897515243	NA	180	38263	179	122	62	25	8	0	1	1	0	0	0	0	38066	38123	38183	38220	38237	38245	197	197	198	198	198	198
VWXY20_SUICI_OTHER_INTENTI_SELF_H	40_50	UKBB	J10_PNEUMOPROBBAC	-12.1694281091629	2.16178853158809	-12.1690574856321	-12.1690086350433	-12.1705208106461	NA	1532.39780039645	1.00545307524415	1886.20639094223	2973.66073421622	4473.05762975689	0	0.993663723126993	0.0315501471547074	0.994852400152184	0.996734853812211	0.997829078121917	NA	180	38267	179	122	62	25	8	0	1	1	0	0	0	0	38070	38127	38187	38224	38241	38249	197	197	198	198	198	198
VWXY20_SUICI_OTHER_INTENTI_SELF_H	40_50	UKBB	J10_RESPDISOTH	-12.5056238317288	1.62130738972475	-12.5059687493257	-12.506601550111	-12.504187737932	NA	1441.95826098449	1.00502389765428	1626.56111554982	2515.11954732592	3385.64149369143	0	0.993080299640719	0.106700450165581	0.993865449642244	0.996032481568415	0.997053180120065	NA	280	38592	279	213	115	50	20	0	1	1	0	0	0	0	38391	38457	38555	38620	38650	38670	201	201	202	202	202	202
VWXY20_SUICI_OTHER_INTENTI_SELF_H	40_50	UKBB	J10_RESPIRATORY	0.568055895026299	1.49163373147522	0.667073457779087	1.35505862396342	-12.4724728969709	NA	1.01083863362528	0.519808540635105	1.011928129075	1.01467331338128	1507.45351784921	0	0.574139891202543	0.00411013495408831	0.509760725908131	0.181724871189823	0.993398483004414	NA	1516	23136	1509	1211	726	345	105	0	7	6	2	1	0	0	23044	23342	23827	24208	24448	24553	92	93	97	98	99	99
VWXY20_SUICI_OTHER_INTENTI_SELF_H	40_50	UKBB	J10_RESPOTHER	-12.5056238317288	1.62130738972475	-12.5059687493257	-12.506601550111	-12.504187737932	NA	1441.95826098449	1.00502389765428	1626.56111554982	2515.11954732592	3385.64149369143	0	0.993080299640719	0.106700450165581	0.993865449642244	0.996032481568415	0.997053180120065	NA	280	38592	279	213	115	50	20	0	1	1	0	0	0	0	38391	38457	38555	38620	38650	38670	201	201	202	202	202	202
VWXY20_SUICI_OTHER_INTENTI_SELF_H	40_50	UKBB	J10_SEPTDEV	-12.9813086260164	-12.9776789986888	-12.9758308400837	-12.9771688265872	-12.9736281744349	NA	2723.54418482991	2244.73165107562	3003.45058765863	4515.82388295023	7063.64667810238	0	0.996197033786913	0.995387140364857	0.996552903874531	0.997707114212875	0.998534545643375	NA	121	32117	121	94	56	25	7	0	0	0	0	0	0	0	31959	31986	32024	32055	32073	32080	158	158	158	158	158	158
VWXY20_SUICI_OTHER_INTENTI_SELF_H	40_50	UKBB	J10_SINUSITIS	1.91035640122985	-13.5146592588274	-13.515708547356	-13.5140258268522	-13.50138968331	NA	1.00733865370604	1761.84571400169	2328.58449658851	3380.42948526306	4584.97017337237	0	0.0579020068654604	0.993879695517437	0.995368897008737	0.996810285826807	0.997650467854378	NA	319	31678	318	269	170	86	33	0	1	0	0	0	0	0	31520	31569	31668	31752	31805	31838	158	159	159	159	159	159
VWXY20_SUICI_OTHER_INTENTI_SELF_H	40_50	UKBB	J10_TONSILLITIS	2.35083741433417	-13.1660957561105	-13.1685116303676	-13.1679567923515	-13.1661731670635	NA	1.00726525140283	1900.55971110162	2350.87366725972	3337.56167124733	4962.76145232111	0	0.0196019444229877	0.994472712198221	0.995530641514823	0.996852048531402	0.997883220043382	NA	192	31579	191	161	114	60	19	0	1	0	0	0	0	0	31420	31450	31497	31551	31592	31611	159	160	160	160	160	160
VWXY20_SUICI_OTHER_INTENTI_SELF_H	40_50	UKBB	J10_UPPERDIS	1.17142495045177	0.781294725105187	-14.0190585093241	-14.0198299744384	-14.008042826516	NA	1.00573827708767	1.00540975813812	2156.53234099862	3125.20571355528	4696.46021890428	0	0.244123709048827	0.437105171048533	0.994813195542553	0.996420661746029	0.997620168381032	NA	576	32812	574	460	283	136	42	0	2	1	0	0	0	0	32646	32760	32937	33084	33178	33220	166	167	168	168	168	168
VWXY20_SUICI_OTHER_INTENTI_SELF_H	40_50	UKBB	J10_UPPERINFEC	0.66134715616518	0.21561053199831	0.753234896362407	1.57123926738782	2.36591345028126	NA	1.00650968775073	1.00619574461441	1.00755920106831	1.00975584648565	1.01046753287447	0	0.511136012734146	0.830326460011479	0.454711263087157	0.119694158735684	0.0192113288995365	NA	1088	32405	1083	904	572	265	84	0	5	4	3	2	1	0	32242	32421	32753	33060	33241	33325	163	164	165	166	167	168
VWXY20_SUICI_OTHER_INTENTI_SELF_H	40_50	UKBB	J10_VASOALLERRHIN	-13.505950302608	1.60055511306077	-13.5072450613798	-13.5041844874155	-13.4935264606551	NA	2356.48707522466	1.00575108752133	2439.21934043736	3480.25322098234	5030.74851650298	0	0.99542703614145	0.111518950956489	0.995581714593736	0.996904031808378	0.997859908224548	NA	257	32336	256	213	136	69	23	0	1	1	0	0	0	0	32177	32220	32297	32364	32410	32433	159	159	160	160	160	160
VWXY20_SUICI_OTHER_INTENTI_SELF_H	40_50	UKBB	J10_VOCALLARYNX	-13.991381729882	-13.9884668699204	-13.9822694393212	-13.9862761317714	-13.9757272611356	NA	3280.96517929207	2740.34085739206	3613.16679983251	5206.78854094944	8470.41285118041	0	0.996597503167047	0.99592710036673	0.996912345960255	0.997856755602646	0.998683533831925	NA	220	32323	220	166	103	49	13	0	0	0	0	0	0	0	32162	32216	32279	32333	32369	32382	161	161	161	161	161	161
VWXY20_SUICI_OTHER_INTENTI_SELF_H	40_50	UKBB	JOINTPAIN	3.59449578994111	2.54283120939508	-12.2104839322797	-12.2172066967197	-12.1923962875512	NA	0.722128256664459	1.00975999907771	2257.97883834761	3115.31939738093	4474.01124198376	0	6.43636292295563e-07	0.0117938550617545	0.995685296531481	0.996870980349062	0.99782563963524	NA	180	31824	177	139	77	42	14	0	3	1	0	0	0	0	31712	31750	31812	31847	31875	31889	112	114	115	115	115	115
VWXY20_SUICI_OTHER_INTENTI_SELF_H	40_50	UKBB	K11_APPENDIX	-13.0024113541855	-13.0022470735699	-13.0022237631561	-13.0013158620981	-13.0036902466787	NA	2740.87738372882	2199.75887116017	3040.77896310889	4386.06383700696	8314.48313385638	0	0.996214940360837	0.995283923195333	0.996588294608317	0.997634887591586	0.998752124541662	NA	115	38328	115	95	53	27	6	0	0	0	0	0	0	0	38125	38145	38187	38213	38234	38240	203	203	203	203	203	203
VWXY20_SUICI_OTHER_INTENTI_SELF_H	40_50	UKBB	K11_CARIES	-12.170170203946	2.29367105196207	-12.1707283022985	-12.1699180921898	-12.1713512155586	NA	1699.29724510883	1.00542380889533	1844.17760411352	2801.82280367313	4219.06680912176	0	0.994285691967773	0.0225308350203905	0.99473436522923	0.996534342141023	0.997698230393537	NA	145	36582	144	113	67	31	9	0	1	1	0	0	0	0	36398	36429	36475	36511	36533	36542	184	184	185	185	185	185
VWXY20_SUICI_OTHER_INTENTI_SELF_H	40_50	UKBB	K11_CARIES_1	-12.1674646248262	2.2387883930806	-12.1674734211483	-12.1687037414326	-12.1662591649317	NA	1623.58066783281	1.00479065141768	1793.56668306876	2745.16539164174	4178.28924563464	0	0.994020536529526	0.025872895653278	0.994587229561412	0.996463167912202	0.997676738956389	NA	145	38778	144	113	67	31	9	0	1	1	0	0	0	0	38571	38602	38648	38684	38706	38715	207	207	208	208	208	208
VWXY20_SUICI_OTHER_INTENTI_SELF_H	40_50	UKBB	K11_CARIES_INCLAVO	-12.1674646248262	2.2387883930806	-12.1674734211483	-12.1687037414326	-12.1662591649317	NA	1623.58066783281	1.00479065141768	1793.56668306876	2745.16539164174	4178.28924563464	0	0.994020536529526	0.025872895653278	0.994587229561412	0.996463167912202	0.997676738956389	NA	145	38778	144	113	67	31	9	0	1	1	0	0	0	0	38571	38602	38648	38684	38706	38715	207	207	208	208	208	208
VWXY20_SUICI_OTHER_INTENTI_SELF_H	40_50	UKBB	K11_CHOLELITH	1.85223879556685	2.14284183790583	-12.1899073930843	-12.1903022979457	-12.1930450525898	NA	1.00632728973404	0.715547286628486	1227.21655267015	1854.60245813365	2829.72488321391	0	0.0656812490430761	0.00274724481433911	0.992074765491672	0.994755542399204	0.996561993588299	NA	345	37614	342	269	157	71	22	0	3	2	0	0	0	0	37426	37499	37611	37697	37746	37768	188	189	191	191	191	191
VWXY20_SUICI_OTHER_INTENTI_SELF_H	40_50	UKBB	K11_CONSTIPATION	1.90461842899068	-13.5277097579148	-13.527629492511	-13.5294129993798	-13.5237698487847	NA	1.00543492214413	1903.31356138375	2560.91586982711	3913.48990210021	5402.29945031502	0	0.0581821590587859	0.994329121536112	0.995785321709163	0.997241621029796	0.998002629066489	NA	309	38559	308	214	125	56	21	0	1	0	0	0	0	0	38359	38453	38542	38611	38646	38667	200	201	201	201	201	201
VWXY20_SUICI_OTHER_INTENTI_SELF_H	40_50	UKBB	K11_DIAHER	-13.5021299859508	1.31749931296456	-13.5028865722928	-13.5080822402647	-13.5039027139428	NA	1924.1933593196	1.00542519809437	2333.79464197393	3384.98400324735	5677.71633672019	0	0.994401262953715	0.19006387171675	0.995383619269965	0.996815978554308	0.998102310032979	NA	396	35910	395	290	156	74	19	0	1	1	0	0	0	0	35724	35829	35963	36045	36100	36119	186	186	187	187	187	187
VWXY20_SUICI_OTHER_INTENTI_SELF_H	40_50	UKBB	K11_DISLIVOTH	-13.0328780256095	-13.0372804759957	-13.0310012814553	-13.0301354537569	4.45383461788697	NA	2286.44768933912	1953.04756320226	2724.55183298982	4370.25255232453	1.00996670839952	0	0.995452038593319	0.994673879044942	0.996183887944921	0.997621069177203	1.03426672924785e-05	NA	184	38649	183	134	72	28	10	0	1	1	1	1	1	0	38450	38499	38561	38605	38623	38633	199	199	199	199	199	200
VWXY20_SUICI_OTHER_INTENTI_SELF_H	40_50	UKBB	K11_DIVERTIC	-12.1693718019085	1.93952766497439	2.68445998580871	-12.1695640366393	-12.1639350380586	NA	1343.37419944389	1.00733724019702	1.00902564420187	2584.88040211713	4019.11692990247	0	0.992772214115251	0.0541792682560356	0.00780368384904018	0.996243589692362	0.997585190648064	NA	266	31379	264	185	93	41	12	0	2	2	1	0	0	0	31247	31326	31418	31470	31499	31511	132	132	133	134	134	134
VWXY20_SUICI_OTHER_INTENTI_SELF_H	40_50	UKBB	K11_ENERCOLNONINF	-14.0133479643306	-14.0133511618936	-14.0147958972226	-14.0146107828246	-14.016226329942	NA	2560.60969798345	2072.32208514984	2759.99830452225	3865.8232546858	6153.97377839651	0	0.995633470347733	0.994604626662054	0.99594849707087	0.997107468102057	0.998182748038368	NA	395	37753	395	317	188	96	27	0	0	0	0	0	0	0	37563	37641	37770	37862	37931	37958	190	190	190	190	190	190
VWXY20_SUICI_OTHER_INTENTI_SELF_H	40_50	UKBB	K11_FISSANAL	-13.1763757199453	-13.1787855880424	3.13869351605872	-13.1778664642906	-13.1713705338252	NA	3091.77915939212	2621.61677431668	1.01009914747563	5040.23314230601	7456.41496907083	0	0.996599629408179	0.99598907614302	0.00188796828112869	0.997913905186474	0.998590579015284	NA	142	29427	141	104	59	30	9	0	1	1	1	0	0	0	29305	29342	29387	29416	29437	29446	122	122	122	123	123	123
VWXY20_SUICI_OTHER_INTENTI_SELF_H	40_50	UKBB	K11_FISTULA	-12.1690962377937	-12.1681309106926	2.91236273343542	-12.168693313866	-12.1716895585859	NA	1561.89399073831	1386.40502591072	1.00618693525734	2727.47651610674	4124.31479739292	0	0.993783550079718	0.992997256241187	0.00379817433385655	0.996440233214675	0.99764528423328	NA	149	38598	148	107	60	31	9	0	1	1	1	0	0	0	38392	38433	38480	38509	38531	38540	206	206	206	207	207	207
VWXY20_SUICI_OTHER_INTENTI_SELF_H	40_50	UKBB	K11_FUNCDYSP	2.12770829358858	-13.1846631379738	-13.18247409147	-13.1801918235549	-13.167162158609	NA	1.00721049330825	1706.62724428845	2197.60066835836	3350.10601367856	5121.53601812771	0	0.0346456168879043	0.993835950675054	0.995213857720399	0.996860921895497	0.997948688872779	NA	270	31671	269	217	132	59	18	0	1	0	0	0	0	0	31528	31580	31665	31738	31779	31797	143	144	144	144	144	144
VWXY20_SUICI_OTHER_INTENTI_SELF_H	40_50	UKBB	K11_GALLBILPANC	1.646240840609	1.95336498002028	-12.5506668341547	-12.5517209324806	-12.546569883122	NA	1.00592387294756	0.715085938964939	1354.0998752962	2073.09077616898	3302.30339241831	0	0.101725335458907	0.00630179202708738	0.992604799616675	0.995169163226428	0.996968573408566	NA	411	37871	408	318	182	81	23	0	3	2	0	0	0	0	37677	37767	37903	38004	38062	38085	194	195	197	197	197	197
VWXY20_SUICI_OTHER_INTENTI_SELF_H	40_50	UKBB	K11_GASTRODUOULC	-12.1670330791214	2.61077898670768	-12.1694717857741	-12.1659310459877	-12.1492267804564	NA	1788.91517836214	1.00750650023137	2132.92151707921	3721.17935754565	7279.07975265932	0	0.994573351985914	0.00956065455040651	0.995447661391911	0.997391420750253	0.998668282763414	NA	126	31666	125	88	47	17	3	0	1	1	0	0	0	0	31522	31559	31600	31630	31644	31647	144	144	145	145	145	145
VWXY20_SUICI_OTHER_INTENTI_SELF_H	40_50	UKBB	K11_GIBLEEDING	-14.0067613503811	-14.007608534165	-14.0077791902962	-14.0072131711145	-14.0061574243346	NA	2794.1990388167	2326.69391014623	3480.21192088368	5343.86636298844	7528.91898931095	0	0.996000380907453	0.995196451488743	0.996788540231577	0.997908606695557	0.99851568461089	NA	315	38135	315	238	115	50	18	0	0	0	0	0	0	0	37936	38013	38136	38201	38233	38251	199	199	199	199	199	199
VWXY20_SUICI_OTHER_INTENTI_SELF_H	40_50	UKBB	K11_GIDISEASES	-0.161680520042046	0.121753776581665	0.0403822903713593	-14.0251445403338	-14.0252584411577	NA	1.00869915044663	0.718948853143925	1.01024855850529	1632.52202618334	2497.22368864107	0	0.872655655468977	0.865521581173289	0.968114948099974	0.993145385814973	0.99551883221691	NA	2878	26251	2874	2252	1293	621	195	0	4	3	1	0	0	0	26150	26772	27731	28403	28829	29024	101	102	104	105	105	105
VWXY20_SUICI_OTHER_INTENTI_SELF_H	40_50	UKBB	K11_HERING	-13.1788671722398	-13.1798546641109	-13.1814140941993	-13.1836716724485	3.66742706349243	NA	2193.68174004663	1765.66848666793	2361.67769047919	3350.46719155627	1.01273317512333	0	0.995206619446313	0.994044235951668	0.995546728398706	0.99686043159477	0.000293107997214459	NA	247	35019	246	199	118	59	23	0	1	1	1	1	1	0	34845	34892	34973	35032	35068	35091	174	174	174	174	174	175
VWXY20_SUICI_OTHER_INTENTI_SELF_H	40_50	UKBB	K11_HERNIA	0.949370235087638	1.27318503349699	1.23867937406382	-12.4745395974717	-12.4712967734407	NA	1.00567641209059	0.714808772954607	1.00665699807223	1395.59342780441	2062.12366782255	0	0.345163702144277	0.0748871753590323	0.218514411299056	0.992868187960781	0.995174588873858	NA	801	36603	797	618	344	164	54	0	4	3	1	0	0	0	36414	36593	36867	37047	37157	37211	189	190	192	193	193	193
VWXY20_SUICI_OTHER_INTENTI_SELF_H	40_50	UKBB	K11_IBS	-13.5045576039754	1.4560790467264	-13.5061492654319	-13.5067354577838	-13.5055374292859	NA	2231.92245953747	1.00810188712021	2274.44461557416	3450.79996939737	4980.06811391509	0	0.995172317828227	0.148632993841828	0.995262014925338	0.99687701742573	0.997836204978489	NA	366	29741	365	307	194	88	29	0	1	1	0	0	0	0	29614	29672	29785	29891	29950	29979	127	127	128	128	128	128
VWXY20_SUICI_OTHER_INTENTI_SELF_H	40_50	UKBB	K11_INTESTOTH	1.15967482146217	0.110253638209819	1.4290742483277	-13.4880820320745	-13.4915410171203	NA	0.716055694948955	1.00620560255647	0.717724859123183	1832.08703627988	2724.67762105249	0	0.105332934261664	0.912747495110888	0.0464680136602278	0.994125914884065	0.996049202956316	NA	1436	34023	1431	1074	611	284	88	0	5	3	2	0	0	0	33868	34225	34688	35015	35211	35299	155	157	158	160	160	160
VWXY20_SUICI_OTHER_INTENTI_SELF_H	40_50	UKBB	K11_LIVER	-13.5329258636365	-13.5335695623229	-13.5287783909205	-13.5255302534765	4.2603090927994	NA	2763.31196295266	2331.47622148556	3253.28102221934	5437.55278637314	1.01006327125919	0	0.996092489884692	0.995368528545791	0.996682004345931	0.998015320299185	2.46627940547528e-05	NA	207	38759	206	150	79	29	12	0	1	1	1	1	1	0	38558	38614	38685	38735	38752	38764	201	201	201	201	201	202
VWXY20_SUICI_OTHER_INTENTI_SELF_H	40_50	UKBB	K11_OESITIS	-13.1653267250287	2.21658076316963	-13.1643531794844	-13.1642659694533	-13.1636814979159	NA	2654.67778894732	1.00664664311617	2987.72226407448	4463.00949148648	6330.22720316227	0	0.996043072376957	0.0276691782885376	0.996484412124003	0.997646532152672	0.998340803525108	NA	172	31742	171	131	70	32	12	0	1	1	0	0	0	0	31598	31638	31699	31737	31757	31769	144	144	145	145	145	145
VWXY20_SUICI_OTHER_INTENTI_SELF_H	40_50	UKBB	K11_OESITIS_ADVERSE	-12.1680718878243	2.08706194989067	-12.1681199337918	-12.1681885503677	-12.1673093893893	NA	1498.68282489637	1.00470779943268	1737.51326120491	2670.93007338983	3692.79722822857	0	0.993521904791537	0.0377754914012733	0.994412315643118	0.99636502045134	0.997371073973794	NA	172	38616	171	131	70	32	12	0	1	1	0	0	0	0	38410	38450	38511	38549	38569	38581	206	206	207	207	207	207
VWXY20_SUICI_OTHER_INTENTI_SELF_H	40_50	UKBB	K11_OESSTODUO	1.23585551552673	1.3023415520565	-14.4944026005294	-14.4980184070633	-14.4988701493618	NA	0.715462075630706	0.58739022026535	2111.15565660582	3192.96820070709	4829.83882969086	0	0.0841042979169002	0.0266117585333286	0.994522067019365	0.996377131066369	0.997604804699668	NA	1230	34416	1225	929	525	236	76	0	5	3	0	0	0	0	34253	34549	34953	35242	35402	35478	163	165	168	168	168	168
VWXY20_SUICI_OTHER_INTENTI_SELF_H	40_50	UKBB	K11_ORAL	-13.5091930674144	1.54142368746061	-13.5104486328343	-13.5117796920029	-13.506449580701	NA	1620.89539251303	0.714201176420545	1759.54764375446	2602.63595230366	3970.34525205417	0	0.993350186667111	0.0309085088348583	0.993873611499839	0.995857741084562	0.997285735591663	NA	565	37275	563	447	268	127	39	0	2	2	0	0	0	0	37082	37198	37377	37518	37606	37645	193	193	195	195	195	195
VWXY20_SUICI_OTHER_INTENTI_SELF_H	40_50	UKBB	K11_OTHANRECT	-14.0162640382961	-14.0165186354985	-14.0176810276459	-14.0194233993456	-14.016092926257	NA	2464.45641114241	2084.57570697109	2806.86606156864	4197.16551797909	5426.27494795827	0	0.995462163446554	0.994635129101592	0.996015326512374	0.997334901224735	0.997939062834021	NA	499	30430	499	369	210	102	41	0	0	0	0	0	0	0	30303	30433	30592	30700	30761	30802	127	127	127	127	127	127
VWXY20_SUICI_OTHER_INTENTI_SELF_H	40_50	UKBB	K11_OTHDIG	-14.0104640850527	-14.0114325746055	-14.0123336754224	-14.012090176958	-14.009861363695	NA	2486.34133467772	2061.69669946005	3059.25526816108	4641.77078895283	7374.66234433018	0	0.995503966543948	0.994577563386313	0.996345455142356	0.997591433540041	0.998484236316797	NA	402	38305	402	304	150	65	19	0	0	0	0	0	0	0	38105	38203	38357	38442	38488	38507	200	200	200	200	200	200
VWXY20_SUICI_OTHER_INTENTI_SELF_H	40_50	UKBB	K11_OTHDISDIG	-14.0068752310155	-14.0077641334853	-14.0077848001854	-14.0077890768099	-14.0062684579206	NA	2774.72444141311	2306.47909642601	3438.75572772321	5276.62250281369	7530.51118655585	0	0.995972276792475	0.995154298148668	0.996749823134163	0.997881867520025	0.998515986679137	NA	320	38147	320	242	118	51	18	0	0	0	0	0	0	0	37948	38026	38150	38217	38250	38268	199	199	199	199	199	199
VWXY20_SUICI_OTHER_INTENTI_SELF_H	40_50	UKBB	K11_OTHDISSTOMDUOD	-13.0099326351942	-13.0109335336397	-13.0139195376553	-13.0094012374277	-13.0085145108982	NA	2736.80203657767	2250.61499725374	3116.18227302939	5038.43092523443	5514.85051110307	0	0.996207111383079	0.995387409585115	0.996667853680697	0.997939837022094	0.998117939327411	NA	140	31884	140	101	52	21	12	0	0	0	0	0	0	0	31739	31778	31827	31858	31867	31879	145	145	145	145	145	145
VWXY20_SUICI_OTHER_INTENTI_SELF_H	40_50	UKBB	K11_OTHENTERCOL	1.76116402212051	-13.5149270270471	-13.5158382147497	-13.515210107468	-13.5142070382011	NA	1.00563198120637	1669.5335517917	2244.6498925813	3139.81282913291	5086.25010422378	0	0.0798941221710832	0.993541169727615	0.995195681291798	0.996565545538137	0.997880016861311	NA	368	37679	367	299	175	89	24	0	1	0	0	0	0	0	37489	37557	37681	37767	37832	37856	190	191	191	191	191	191
VWXY20_SUICI_OTHER_INTENTI_SELF_H	40_50	UKBB	K11_OTHFUNC	1.89506366820471	-13.5019149895049	-13.501813525911	-13.50237919822	-13.4896334562742	NA	1.00834328185511	1820.39284776437	2513.09863221198	3907.82537236216	5414.04004360715	0	0.0601921554989656	0.994082117631378	0.995713325139133	0.997243142302029	0.998011991222353	NA	388	30212	387	282	156	67	24	0	1	0	0	0	0	0	30074	30179	30305	30394	30437	30461	138	139	139	139	139	139
VWXY20_SUICI_OTHER_INTENTI_SELF_H	40_50	UKBB	K11_OTHGASTR	-14.0152752705003	-14.0161145325701	-14.0123467099843	-14.0234727361107	-14.0207173782733	NA	2385.75067549523	1998.2337234117	2826.93928545313	4070.68144257557	7165.34197066522	0	0.995312792929585	0.994403482657928	0.996045125773703	0.997251297992527	0.998438747678129	NA	460	32808	460	348	185	86	21	0	0	0	0	0	0	0	32656	32768	32931	33030	33095	33116	152	152	152	152	152	152
VWXY20_SUICI_OTHER_INTENTI_SELF_H	40_50	UKBB	K11_OTHINT	2.22586458778629	-13.1663575590625	2.56992882953535	-13.1658165697413	-13.1657482467129	NA	1.00783190593989	1864.47860300126	1.00911469531277	4206.20292861268	6387.86507639929	0	0.027204752156299	0.994365638688086	0.0108741801676008	0.997502549259698	0.998355516327512	NA	268	30700	266	192	102	41	12	0	2	1	1	0	0	0	30569	30643	30733	30794	30823	30835	131	132	132	133	133	133
VWXY20_SUICI_OTHER_INTENTI_SELF_H	40_50	UKBB	K11_OTHPERITON	-12.1742695610148	2.61255929596439	-12.1761366670808	-12.1812174544463	-12.1858842569556	NA	1921.8381810222	1.00551759287354	2433.35235704456	3390.02670824166	6057.89068061015	0	0.994945673963382	0.00937075183312377	0.996007519878199	0.997133006533473	0.99839499871097	NA	103	38764	102	74	37	18	4	0	1	1	0	0	0	0	38557	38585	38622	38641	38655	38659	207	207	208	208	208	208
VWXY20_SUICI_OTHER_INTENTI_SELF_H	40_50	UKBB	K11_PERITON	-12.17390257352	2.53628725565916	-12.1755819996058	-12.1743864743106	-12.1870063723744	NA	1890.09178056193	1.00534867150991	2385.3034842969	3070.68864728348	6061.49253350207	0	0.994860936464481	0.0116426694176939	0.995927282723492	0.996836628303078	0.998395804725984	NA	107	38799	106	79	39	22	4	0	1	1	0	0	0	0	38592	38619	38659	38676	38694	38698	207	207	208	208	208	208
VWXY20_SUICI_OTHER_INTENTI_SELF_H	40_50	UKBB	K11_PULPITIS_1	-13.0049525930493	-13.0039237270244	-13.0024205570667	-13.0034103576741	-12.9980910563989	NA	2387.24289754388	2007.51704791027	2607.81638791641	3927.95047435258	5731.00807115222	0	0.995653395984672	0.994831646673423	0.996021810553948	0.997358622141725	0.998190376430507	NA	144	38654	144	113	69	33	11	0	0	0	0	0	0	0	38448	38479	38523	38559	38581	38592	206	206	206	206	206	206
VWXY20_SUICI_OTHER_INTENTI_SELF_H	40_50	UKBB	K11_PULPITIS_2	-12.5052866397173	1.61930069467749	-12.504803802497	-12.5054598213764	-12.5018891568624	NA	1389.4552232752	1.00480765170936	1536.65253188113	2332.81179093981	3623.51740964947	0	0.992819027005194	0.107059264916553	0.993507133484316	0.995722815888052	0.997247137678384	NA	266	38329	265	208	126	59	17	0	1	1	0	0	0	0	38127	38184	38266	38333	38375	38392	202	202	203	203	203	203
VWXY20_SUICI_OTHER_INTENTI_SELF_H	40_50	UKBB	K11_PULPITIS_2_ONLYAVO	-12.1674646248262	2.2387883930806	-12.1674734211483	-12.1687037414326	-12.1662591649317	NA	1623.58066783281	1.00479065141768	1793.56668306876	2745.16539164174	4178.28924563464	0	0.994020536529526	0.025872895653278	0.994587229561412	0.996463167912202	0.997676738956389	NA	145	38778	144	113	67	31	9	0	1	1	0	0	0	0	38571	38602	38648	38684	38706	38715	207	207	208	208	208	208
VWXY20_SUICI_OTHER_INTENTI_SELF_H	40_50	UKBB	K11_PULPITIS_4	-13.0049525930493	-13.0039237270244	-13.0024205570667	-13.0034103576741	-12.9980910563989	NA	2387.24289754388	2007.51704791027	2607.81638791641	3927.95047435258	5731.00807115222	0	0.995653395984672	0.994831646673423	0.996021810553948	0.997358622141725	0.998190376430507	NA	144	38654	144	113	69	33	11	0	0	0	0	0	0	0	38448	38479	38523	38559	38581	38592	206	206	206	206	206	206
VWXY20_SUICI_OTHER_INTENTI_SELF_H	40_50	UKBB	K11_PULP_PERIAPICAL	-13.0035323944792	-13.0047160303898	-13.0072876267746	-13.0062487639184	-13.0094271907393	NA	2510.39552084172	2082.03354767081	2734.26471630824	4075.11788090935	5831.7529078248	0	0.995867077020075	0.99501631725413	0.996204363546326	0.997453455883323	0.998220087055264	NA	144	36483	144	113	69	33	11	0	0	0	0	0	0	0	36298	36329	36373	36409	36431	36442	185	185	185	185	185	185
VWXY20_SUICI_OTHER_INTENTI_SELF_H	40_50	UKBB	K11_PULP_PERIAPICAL_INCLAVO	-13.0049525930493	-13.0039237270244	-13.0024205570667	-13.0034103576741	-12.9980910563989	NA	2387.24289754388	2007.51704791027	2607.81638791641	3927.95047435258	5731.00807115222	0	0.995653395984672	0.994831646673423	0.996021810553948	0.997358622141725	0.998190376430507	NA	144	38654	144	113	69	33	11	0	0	0	0	0	0	0	38448	38479	38523	38559	38581	38592	206	206	206	206	206	206
VWXY20_SUICI_OTHER_INTENTI_SELF_H	40_50	UKBB	K11_REFLUX	-14.0164789326976	0.883992790169958	-14.0165702554696	-14.0177972446076	-14.0158636768767	NA	2052.57508592534	1.00621592030116	2316.26187843492	3379.42275858128	4928.34439145035	0	0.994551504937891	0.37965513084568	0.99517173042864	0.996690395749877	0.997730875671169	NA	645	33281	644	472	267	126	45	0	1	1	0	0	0	0	33127	33299	33504	33645	33726	33771	154	154	155	155	155	155
VWXY20_SUICI_OTHER_INTENTI_SELF_H	40_50	UKBB	K11_UMBHER	2.77137851196121	2.36627339961159	3.10895308332731	-11.1493336210996	-11.1603434126537	NA	1.00697305428957	1.00628011731535	1.00730720639535	1815.30380879696	2463.20207360428	0	0.00591986411938088	0.0186976047500023	0.00202595997454415	0.995099539158271	0.996384935149531	NA	139	34776	136	109	53	26	10	0	3	2	1	0	0	0	34603	34630	34686	34713	34729	34739	173	174	175	176	176	176
VWXY20_SUICI_OTHER_INTENTI_SELF_H	40_50	UKBB	KNEE_ARTHROSIS	2.50737035088544	2.12299382747928	-12.169214927675	-12.1710129570901	-12.1690516872898	NA	0.71631936259234	0.716317877581546	1343.31803570556	2119.64193356294	3121.93680018222	0	0.000464643103326114	0.0030390582155398	0.992772005105939	0.99541856112071	0.996889919785342	NA	375	35580	371	287	130	54	17	0	4	2	0	0	0	0	35415	35499	35656	35732	35769	35786	165	167	169	169	169	169
VWXY20_SUICI_OTHER_INTENTI_SELF_H	40_50	UKBB	KRA_PSY_ANXIETY	2.38442639806647	2.07619845466942	2.77714336563013	-11.1609183045641	-11.1642934331813	NA	0.715071867577457	0.715062253622753	0.717293197847732	1179.58585647097	2168.92093488146	0	0.000854446268963788	0.00368991918752581	0.000108079361856763	0.992450747453653	0.995892990895582	NA	399	38330	393	286	151	64	15	0	6	4	2	0	0	0	38147	38254	38389	38476	38525	38540	183	185	187	189	189	189
VWXY20_SUICI_OTHER_INTENTI_SELF_H	40_50	UKBB	KRA_PSY_ANXIETY_EXMORE	3.59814631299633	3.30702883622999	4.11209288874582	-11.097442260594	-10.793423655368	NA	0.735479094019313	0.734571517011768	0.744726123101667	2156.32428167499	2913.20924761887	0	9.96905880068974e-07	6.73222148704197e-06	3.35892832738655e-08	0.995893735078346	0.997043849013825	NA	399	32137	393	286	151	64	15	0	6	4	2	0	0	0	32070	32177	32312	32399	32448	32463	67	69	71	73	73	73
VWXY20_SUICI_OTHER_INTENTI_SELF_H	40_50	UKBB	KRA_PSY_MOOD	2.63047203515055	2.83866402751555	-13.1165555379338	2.78872515178339	-13.124587191345	NA	0.722011451990871	0.519548258401512	2015.53186094634	1.01473770225958	4335.12277848504	0	0.000269211600636201	4.66269825076792e-08	0.994807612081085	0.00599193020248983	0.997584407633916	NA	564	35069	557	441	256	128	38	0	7	5	1	1	0	0	34966	35082	35267	35395	35485	35523	103	105	109	109	110	110
VWXY20_SUICI_OTHER_INTENTI_SELF_H	40_50	UKBB	KRA_PSY_MOOD_EXMORE	2.92966706674829	3.15437489462195	-13.1010650051954	3.0703477978162	-13.1016631744292	NA	0.728570228374241	0.528050479344194	2318.33241282791	1.02080945641456	5090.33922902256	0	5.79225091137994e-05	2.32040593015079e-09	0.995491120339784	0.00263182631716128	0.997946383776095	NA	564	31884	557	441	256	128	38	0	7	5	1	1	0	0	31823	31939	32124	32252	32342	32380	61	63	67	67	68	68
VWXY20_SUICI_OTHER_INTENTI_SELF_H	40_50	UKBB	KRA_PSY_SUBSTANCE	2.69207277098328	-14.151602042754	1.54278193681811	-14.1538652661025	-14.1630276041393	NA	0.459935083102071	1732.9979688731	1.00764645260281	4068.36168280543	7162.50067692523	0	4.823251304363e-09	0.993484574422773	0.125750944896273	0.997224158353922	0.998422275374892	NA	753	38027	747	571	289	119	28	0	6	1	1	0	0	0	37856	38032	38314	38484	38575	38603	171	176	176	177	177	177
VWXY20_SUICI_OTHER_INTENTI_SELF_H	40_50	UKBB	KRA_PSY_SUBSTANCE_EXMORE	3.56334639469296	-13.6023453808067	2.40076575529731	-13.6047743366422	-13.4589904656432	NA	0.481767163032336	2006.06555060597	1.02076413958608	4654.66499260228	7427.77614287232	0	1.39917891077882e-13	0.994589898519284	0.0186762915530667	0.997667925842551	0.998554248995445	NA	753	32212	747	571	289	119	28	0	6	1	1	0	0	0	32154	32330	32612	32782	32873	32901	58	63	63	64	64	64
VWXY20_SUICI_OTHER_INTENTI_SELF_H	40_50	UKBB	L12_ATOPIC	-13.005757108356	-13.005414107583	-13.004307074302	-13.00496908409	-13.0015479793523	NA	2448.47068415501	2023.45164287898	2522.14914301807	3533.53960413191	5226.52433964668	0	0.995761826323985	0.994871758999226	0.99588609186979	0.99706344295451	0.998015177386344	NA	146	36301	146	120	78	42	13	0	0	0	0	0	0	0	36113	36139	36181	36217	36246	36259	188	188	188	188	188	188
VWXY20_SUICI_OTHER_INTENTI_SELF_H	40_50	UKBB	L12_CELLULITIS	-13.5145800592759	-13.5153593011317	1.71227532039094	-13.5181815791175	-13.5141130364507	NA	1780.81137521182	1495.77326698406	1.00692431084956	3072.21454244559	5528.23459882495	0	0.993944911055048	0.99279065215113	0.0890368175198249	0.996489205614296	0.998049523548138	NA	476	36454	475	364	211	96	22	0	1	1	1	0	0	0	36264	36375	36528	36643	36717	36739	190	190	190	191	191	191
VWXY20_SUICI_OTHER_INTENTI_SELF_H	40_50	UKBB	L12_DERMATITISECZEMA	-13.5119819213207	-13.5108607907823	1.55412576913919	-13.5071560861433	-13.5015762573771	NA	1754.68379890544	1431.01614614707	1.00579914303534	2708.59948886445	4133.7711135585	0	0.993855932778419	0.992466928412215	0.122306325099198	0.996021151639979	0.997393982445374	NA	459	36815	458	370	228	113	34	0	1	1	1	0	0	0	36618	36706	36848	36963	37042	37076	197	197	197	198	198	198
VWXY20_SUICI_OTHER_INTENTI_SELF_H	40_50	UKBB	L12_DISORDSKINAPPENDIX	1.29239207917321	-13.5093935189346	-13.5106840724135	-13.5126019449359	-13.5107822265881	NA	1.00530924927385	1350.5439921189	1763.16262517662	2649.5045057943	4159.43042928021	0	0.198594329781246	0.992018951751274	0.993886065540273	0.995930767543115	0.997408292849325	NA	516	36284	515	414	266	124	37	0	1	0	0	0	0	0	36089	36190	36338	36480	36567	36604	195	196	196	196	196	196
VWXY20_SUICI_OTHER_INTENTI_SELF_H	40_50	UKBB	L12_FOLLICULARCYST	-13.0058429780037	-13.0061476696404	-13.0067094403034	-13.0064040840764	-13.0046944297321	NA	2080.76967034628	1748.52506231414	2278.66351509221	3704.30219336076	5791.00098115209	0	0.99501285803504	0.994065107243717	0.995445665309498	0.997198504024343	0.998208213706766	NA	202	36030	202	156	97	39	12	0	0	0	0	0	0	0	35839	35885	35944	36002	36029	36041	191	191	191	191	191	191
VWXY20_SUICI_OTHER_INTENTI_SELF_H	40_50	UKBB	L12_INFECT_SKIN	-14.026261346819	0.637853628283855	1.21184786976143	-14.0365611572626	-14.030308990684	NA	1822.14712444469	1.00521573054737	1.00656391346075	3104.02658302055	5053.24574679342	0	0.993858219951879	0.525725849772641	0.228610730132173	0.996391938997654	0.997784680756705	NA	749	36742	747	572	344	158	44	0	2	2	1	0	0	0	36551	36726	36954	37140	37254	37298	191	191	192	193	193	193
VWXY20_SUICI_OTHER_INTENTI_SELF_H	40_50	UKBB	L12_INFECT_SKIN_NAS	-12.513093278217	1.72321532798238	-12.5090760521646	-12.5101581959879	-12.4984326509164	NA	1535.88911837151	1.0056298889373	1632.87116342851	2497.50585768166	3504.15320746178	0	0.993499600090324	0.0866080709126645	0.993887637156309	0.996003364594278	0.997154152597808	NA	248	36054	247	203	123	56	21	0	1	1	0	0	0	0	35875	35919	35999	36066	36101	36122	179	179	180	180	180	180
VWXY20_SUICI_OTHER_INTENTI_SELF_H	40_50	UKBB	L12_INFECT_SKIN_OTHER	-12.513093278217	1.72321532798238	-12.5090760521646	-12.5101581959879	-12.4984326509164	NA	1535.88911837151	1.0056298889373	1632.87116342851	2497.50585768166	3504.15320746178	0	0.993499600090324	0.0866080709126645	0.993887637156309	0.996003364594278	0.997154152597808	NA	248	36054	247	203	123	56	21	0	1	1	0	0	0	0	35875	35919	35999	36066	36101	36122	179	179	180	180	180	180
VWXY20_SUICI_OTHER_INTENTI_SELF_H	40_50	UKBB	L12_NAILDIS	2.609174228925	-12.1652627813107	-12.1649358553533	-12.1666264704204	-12.1674929135822	NA	1.00548467308754	1351.34688358098	1799.5011936074	2794.67555298071	4369.48912318732	0	0.00946069315832891	0.992817281509479	0.994606204981541	0.996526418695368	0.997778174537342	NA	141	35844	140	111	68	29	9	0	1	0	0	0	0	0	35653	35682	35725	35764	35784	35793	191	192	192	192	192	192
VWXY20_SUICI_OTHER_INTENTI_SELF_H	40_50	UKBB	L12_NONIONRADISKIN	-13.0040415937238	-13.0036247531333	-13.002964215434	-13.0040437293904	-13.0037129242694	NA	2669.79110189249	2095.77741528618	3212.2520385207	4810.12902741405	7182.22771534228	0	0.99611367234631	0.995049414705168	0.996770229753284	0.997842944956024	0.998555398614741	NA	128	38799	128	106	48	22	7	0	0	0	0	0	0	0	38590	38612	38670	38696	38711	38718	209	209	209	209	209	209
VWXY20_SUICI_OTHER_INTENTI_SELF_H	40_50	UKBB	L12_OTHERSKINSUBCUTIS	-14.5146740669093	-14.5138456942823	1.28974346947127	-14.5141489464975	-14.5053070406048	NA	2349.58999932251	1920.55999058232	1.00610406030838	4067.92358626312	5946.34590357896	0	0.995071071681563	0.993970371542697	0.199871216017588	0.997153193627817	0.998053670397417	NA	712	37036	711	559	302	138	47	0	1	1	1	0	0	0	36835	36987	37244	37408	37499	37546	201	201	201	202	202	202
VWXY20_SUICI_OTHER_INTENTI_SELF_H	40_50	UKBB	L12_PAPULOSQUAMOUS	-13.0061879265898	-13.0071814032545	-13.0057869637374	-13.010937785408	-13.0125498541499	NA	2308.11971920688	1937.57191152484	2648.19564994179	3599.12822367925	6119.37463818678	0	0.995503967347758	0.994643733629277	0.996081454591836	0.997115633807854	0.998303338917032	NA	161	37997	161	126	73	41	10	0	0	0	0	0	0	0	37795	37830	37883	37915	37946	37956	202	202	202	202	202	202
VWXY20_SUICI_OTHER_INTENTI_SELF_H	40_50	UKBB	L12_PRURITUS	-12.1822111931333	2.12875378012725	-12.1793073705931	-12.1838164515007	-12.1834110390272	NA	1517.29811478761	1.00547282504818	1722.37517754432	2483.35729950589	4742.91463663749	0	0.993593945907067	0.0342456858404898	0.994358023469435	0.996085444474398	0.997950428034229	NA	164	36352	163	122	74	35	7	0	1	1	0	0	0	0	36160	36201	36249	36288	36316	36323	192	192	193	193	193	193
VWXY20_SUICI_OTHER_INTENTI_SELF_H	40_50	UKBB	L12_PSORIASIS	-13.0023479066035	-13.0041042086078	-13.0008870199722	-13.0049047300793	-13.0003594169825	NA	2788.71505048426	2300.95503021221	3155.25458968779	4536.17194556494	7899.7926437617	0	0.996279887018404	0.995490690341962	0.996712411825065	0.997712520907742	0.998686955234201	NA	113	37925	113	91	51	26	6	0	0	0	0	0	0	0	37723	37745	37785	37810	37830	37836	202	202	202	202	202	202
VWXY20_SUICI_OTHER_INTENTI_SELF_H	40_50	UKBB	L12_RADIATIONRELATEDSKIN	-13.0044451773534	-13.0038113348183	-13.0030316434877	-13.0044202886647	-13.0027435622033	NA	2566.55869485889	1994.28819775602	3043.85578714859	4441.72572451364	6046.41629361692	0	0.995957231895017	0.994797408526764	0.996591531477805	0.997663968468491	0.998284160428904	NA	140	38814	140	115	53	26	10	0	0	0	0	0	0	0	38605	38630	38692	38719	38735	38745	209	209	209	209	209	209
VWXY20_SUICI_OTHER_INTENTI_SELF_H	40_50	UKBB	L12_SEBORRHOEIC	-13.0033259189532	-13.0042127400288	-13.0029461720215	-13.0042340934749	-13.0030919315709	NA	2725.63887926304	2117.53886319339	2780.91316259139	4218.12125283744	7750.47769583475	0	0.996193511285565	0.995100068512664	0.996269278620001	0.997540170006977	0.998661377809866	NA	127	36242	127	110	67	29	6	0	0	0	0	0	0	0	36056	36073	36116	36154	36177	36183	186	186	186	186	186	186
VWXY20_SUICI_OTHER_INTENTI_SELF_H	40_50	UKBB	L12_SEBORRKERAT	-14.0152988813547	-14.0116532189287	-14.0083386326928	-14.0080928529734	-14.0020242237969	NA	2776.76720690647	2309.89712702872	3368.7768947988	4999.88987315625	7704.68325558751	0	0.995972819369173	0.99516012506179	0.99668217716529	0.997764585485819	0.998549973772071	NA	324	36264	324	243	125	56	18	0	0	0	0	0	0	0	36072	36153	36271	36340	36378	36396	192	192	192	192	192	192
VWXY20_SUICI_OTHER_INTENTI_SELF_H	40_50	UKBB	L12_SKIN_SUBCUTAN	0.120874459640019	-0.270227702425858	1.42619163591575	-13.503961457594	-13.5005413933245	NA	1.00639052057408	1.00634297494158	0.590717444774625	1485.31139225987	2313.76964996814	0	0.904398455513906	0.788295650775395	0.0157638267509292	0.992745996577335	0.995344475013737	NA	1795	30324	1790	1421	847	413	126	0	5	4	3	0	0	0	30171	30540	31114	31548	31835	31961	153	154	155	158	158	158
VWXY20_SUICI_OTHER_INTENTI_SELF_H	40_50	UKBB	L12_URTICARIAERYTHEMA	2.21208171435116	-13.1820837957138	-13.1812689133167	-13.1815654644389	-13.1900203881007	NA	1.00550620113042	1772.57073633217	2437.33811703867	3102.0309128862	5308.57125958024	0	0.027809147976163	0.994066423427766	0.995685014065758	0.996609532201647	0.998017526320887	NA	198	38333	197	168	100	62	15	0	1	0	0	0	0	0	38126	38155	38223	38261	38308	38323	207	208	208	208	208	208
VWXY20_SUICI_OTHER_INTENTI_SELF_H	40_50	UKBB	M13_ARTHRITISNAS	-11.6062699271994	2.39290622414146	3.96514943329665	-11.6077709244316	-11.6152930959323	NA	1262.3428107564	1.00809979969669	0.720200487509289	3411.24869073526	4037.75750913484	0	0.992664169324124	0.0176118115956696	3.67873521037951e-08	0.997284969765567	0.997704753138966	NA	163	32368	160	106	46	12	6	0	3	3	2	0	0	0	32219	32273	32333	32367	32373	32379	149	149	150	152	152	152
VWXY20_SUICI_OTHER_INTENTI_SELF_H	40_50	UKBB	M13_ARTHROPATHIES	1.80237660024737	1.10541127064506	1.38624903313043	-13.4960484906081	-13.4962534587877	NA	0.511888283193903	0.587490306615535	0.717081174564856	1817.8375409131	2677.58409409627	0	0.000429865750161843	0.0598927725209666	0.0532136759242383	0.994076373956597	0.995978312431069	NA	1471	35065	1462	1158	614	280	88	0	9	5	2	0	0	0	34893	35197	35741	36075	36267	36355	172	176	179	181	181	181
VWXY20_SUICI_OTHER_INTENTI_SELF_H	40_50	UKBB	M13_ARTHROSIS	2.33965493734252	1.53045785545265	-13.1746418482553	-13.1720630078008	-13.1737115014885	NA	0.589400299765323	0.717048827245817	1616.95606406226	2632.36103855094	4065.82088902485	0	7.20079947467424e-05	0.0328113247107057	0.993499064537484	0.996007484651597	0.997414769880192	NA	712	34023	707	550	259	103	29	0	5	2	0	0	0	0	33863	34020	34311	34467	34541	34570	160	163	165	165	165	165
VWXY20_SUICI_OTHER_INTENTI_SELF_H	40_50	UKBB	M13_ARTHROSIS_INCLAVO	2.21895517015651	1.42019724297571	-13.1764627347135	-13.1744470373641	-13.1750566159553	NA	0.58697105417905	0.715038086159815	1542.06844565207	2508.76091220653	3901.91780350734	0	0.000156608964526542	0.0470128910656957	0.993182424372012	0.995810027362951	0.997305900632502	NA	712	37802	707	550	259	103	29	0	5	2	0	0	0	0	37610	37767	38058	38214	38288	38317	192	195	197	197	197	197
VWXY20_SUICI_OTHER_INTENTI_SELF_H	40_50	UKBB	M13_ARTHROSIS_KNEE	2.59111386883404	2.19262796771629	-12.1668192122321	-12.1707684227736	-12.1650079065914	NA	0.718145397180823	0.717887312932039	1384.48854608987	2191.14125541007	3208.39943677005	0	0.000308491536125925	0.00225602349964735	0.992988318840954	0.995568145933432	0.996974738050765	NA	375	32577	371	287	130	54	17	0	4	2	0	0	0	0	32434	32518	32675	32751	32788	32805	143	145	147	147	147	147
VWXY20_SUICI_OTHER_INTENTI_SELF_H	40_50	UKBB	M13_ARTHROSIS_OTH	2.2163556802684	2.93769415093029	-12.1603998703054	-12.1605543804427	-12.1615901223803	NA	1.00717485406521	0.590050731225377	1553.37667471846	2732.38308905492	4396.10056552179	0	0.0277666966217498	6.40079680798854e-07	0.99375393208399	0.996449002118601	0.997792695487379	NA	260	32883	256	198	97	34	9	0	4	3	0	0	0	0	32725	32783	32884	32947	32972	32981	158	159	162	162	162	162
VWXY20_SUICI_OTHER_INTENTI_SELF_H	40_50	UKBB	M13_ARTHTROSIS_COX	3.11020529293172	-12.1804609281662	-12.174462527498	-12.1709154747245	-12.1487284248133	NA	1.00805447834789	1745.49268366425	2572.57436858671	4301.90675028837	9730.65615140797	0	0.00203309757924494	0.994432217944107	0.996224101605137	0.997742635264581	0.999003841038623	NA	111	32184	110	80	38	13	2	0	1	0	0	0	0	0	32042	32072	32114	32139	32150	32152	142	143	143	143	143	143
VWXY20_SUICI_OTHER_INTENTI_SELF_H	40_50	UKBB	M13_DORSALGIA	1.68851662193094	-13.5156039171754	-13.5179484261306	-13.5174157619437	-13.5113340789449	NA	1.00674827918952	1677.14024369894	2377.37959132617	3601.40784992526	5683.49041702507	0	0.0935036881630073	0.993570141188789	0.995463196427372	0.997005251150575	0.998103194707467	NA	412	32870	411	313	168	76	21	0	1	0	0	0	0	0	32714	32812	32957	33049	33104	33125	156	157	157	157	157	157
VWXY20_SUICI_OTHER_INTENTI_SELF_H	40_50	UKBB	M13_DORSALGIANAS	-12.9955646281188	-12.9971411987835	-12.9958911539379	-13.0014026821966	-12.9984467149389	NA	3108.46412750446	2578.4804180288	3652.98008783053	6427.16304873578	8685.5841740792	0	0.996664291513366	0.99597818377422	0.997161441129399	0.998385973513455	0.998805923024977	NA	113	32258	113	89	47	16	6	0	0	0	0	0	0	0	32111	32135	32177	32208	32218	32224	147	147	147	147	147	147
VWXY20_SUICI_OTHER_INTENTI_SELF_H	40_50	UKBB	M13_DORSOPATHY	-15.0240561050404	0.0895759292885966	-15.0284353083231	-15.0308787890177	-15.0240893071264	NA	2331.19720498981	1.00564582351831	2603.59158233068	3787.32991143964	6109.09540422498	0	0.994857844116282	0.929023864260048	0.995394481223161	0.996833422247706	0.998037765655728	NA	1236	33873	1235	977	581	280	78	0	1	1	0	0	0	0	33704	33962	34358	34659	34861	34939	169	169	170	170	170	170
VWXY20_SUICI_OTHER_INTENTI_SELF_H	40_50	UKBB	M13_DORSOPATHYOTH	-15.0228834351103	0.221886001278226	-15.0257868161366	-15.0279816015437	-15.0197835066302	NA	2507.36726431836	1.00587114936158	2777.4683847319	4048.45694534337	6406.22521187432	0	0.995219505651559	0.825411003415436	0.995683556687319	0.997038237747085	0.998129312974352	NA	1114	33508	1113	890	530	257	73	0	1	1	0	0	0	0	33345	33568	33928	34201	34385	34458	163	163	164	164	164	164
VWXY20_SUICI_OTHER_INTENTI_SELF_H	40_50	UKBB	M13_FIBROBLASTIC	-14.1755485151504	-14.1757862681153	-14.1760980283787	2.89717318265735	-14.1739562330243	NA	2907.52399981493	2384.85121257523	3352.16722746452	1.01179525130571	7633.85686370721	0	0.996109952491059	0.995257324928218	0.996625807942128	0.00419122840108049	0.998518550380519	NA	403	32863	402	326	176	77	23	0	1	1	1	1	0	0	32717	32793	32943	33042	33096	33119	146	146	146	146	147	147
VWXY20_SUICI_OTHER_INTENTI_SELF_H	40_50	UKBB	M13_GOUT	-13.0446245956817	-13.0456698627096	-13.0437974333015	-13.0495431728116	-13.0498094853014	NA	2683.28438444302	2057.95886461141	2951.3951461238	4141.49034494904	6221.56947851696	0	0.996121147788124	0.994942139497991	0.99647373184854	0.997485926338863	0.998326429703818	NA	159	31935	159	129	65	33	10	0	0	0	0	0	0	0	31796	31826	31890	31922	31945	31955	139	139	139	139	139	139
VWXY20_SUICI_OTHER_INTENTI_SELF_H	40_50	UKBB	M13_IMPINGEMENT	2.75046900281693	-13.1656765963086	-13.166106021243	-13.1674705808592	-13.1647462942158	NA	1.00755648492883	2328.18944253214	3328.74541446438	4693.49623830462	7989.19356799818	0	0.00633648785269646	0.995488067289203	0.996844154772493	0.997761560430397	0.998685231122257	NA	163	32609	162	131	72	35	8	0	1	0	0	0	0	0	32465	32496	32555	32592	32619	32627	144	145	145	145	145	145
VWXY20_SUICI_OTHER_INTENTI_SELF_H	40_50	UKBB	M13_INTERVERTEB	2.21228091955818	1.85645053599216	-12.1750676326153	-12.172609229533	-12.1737056352231	NA	1.00731281749568	1.00689478840865	1564.78650292562	2260.1459277281	3718.66834111475	0	0.0280761747115298	0.0652212811446543	0.993791996250945	0.995702804010751	0.997387991201736	NA	251	32399	249	197	108	54	14	0	2	1	0	0	0	0	32252	32304	32393	32447	32487	32501	147	148	149	149	149	149
VWXY20_SUICI_OTHER_INTENTI_SELF_H	40_50	UKBB	M13_JOINTOTH	3.11127106133489	1.64011504114066	-13.1829404680873	-13.1897539676754	-13.1664451382375	NA	0.589579785577843	1.00658895456438	2187.96653619982	3348.85204838675	4930.25444930268	0	1.31244790746788e-07	0.103232782778523	0.99519261339252	0.996857468263466	0.997869219344039	NA	315	32482	311	239	142	61	21	0	4	1	0	0	0	0	32336	32408	32505	32586	32626	32647	146	149	150	150	150	150
VWXY20_SUICI_OTHER_INTENTI_SELF_H	40_50	UKBB	M13_KNEEDERANGEMENTS	1.67062877686136	1.89663431404705	-13.550745782858	-13.5533629837768	-13.5420019963819	NA	1.00794655286445	0.717471304967392	2028.46109300278	3021.88686146495	4395.66413261766	0	0.097426973820387	0.00820541306973538	0.994669924669068	0.996421446827065	0.997541910187519	NA	462	32284	459	386	232	107	34	0	3	2	0	0	0	0	32144	32217	32371	32496	32569	32603	140	141	143	143	143	143
VWXY20_SUICI_OTHER_INTENTI_SELF_H	40_50	UKBB	M13_LIMBPAIN	3.62817902715891	2.70095372839001	-11.21435329057	-11.2168286036221	-11.1961800313287	NA	0.71847898562824	1.0084618834876	1360.17461431885	2645.28889783474	6045.75241287283	0	4.42260471643996e-07	0.00739990415501188	0.993421684330966	0.996616737192007	0.998522391677544	NA	133	32761	130	99	60	16	2	0	3	1	0	0	0	0	32614	32645	32684	32728	32742	32744	147	149	150	150	150	150
VWXY20_SUICI_OTHER_INTENTI_SELF_H	40_50	UKBB	M13_LOWBACKPAIN	-13.0004650320901	-13.002819172438	-13.0017330130783	-13.0065536549893	-13.0190531521521	NA	2163.7212834134	1811.40807141801	2515.31425677467	3633.07886382525	5716.90863378571	0	0.995206033234977	0.994272599459603	0.995875729718197	0.997143550533412	0.998182987836035	NA	225	32285	225	168	97	48	13	0	0	0	0	0	0	0	32138	32195	32266	32315	32350	32363	147	147	147	147	147	147
VWXY20_SUICI_OTHER_INTENTI_SELF_H	40_50	UKBB	M13_LOWBACKPAINORANDSCIATICA	1.99861858706986	-13.5315735522636	-13.5342336493921	-13.533483155335	-13.5178674952567	NA	1.0053324861412	1967.42936237166	2741.31403941663	4032.73538854143	6484.83406286745	0	0.0468097533176966	0.994512357746068	0.996060753330129	0.997322378992208	0.998336782429014	NA	276	38441	275	208	116	55	15	0	1	0	0	0	0	0	38245	38312	38404	38465	38505	38520	196	197	197	197	197	197
VWXY20_SUICI_OTHER_INTENTI_SELF_H	40_50	UKBB	M13_MENISCUSDERANGEMENTS	1.80790268262037	1.34919468918645	-13.5224528188	-13.5243708219473	-13.5178156582288	NA	1.00814635109751	1.00756262328935	2196.48281624986	3133.09997918739	4721.31575252112	0	0.0729259453043951	0.180548594189664	0.995087925071129	0.996555854191101	0.997715543242867	NA	405	32239	403	336	197	97	29	0	2	1	0	0	0	0	32101	32168	32307	32407	32475	32504	138	139	140	140	140	140
VWXY20_SUICI_OTHER_INTENTI_SELF_H	40_50	UKBB	M13_MUSCULOSKELETAL	1.54737750460924	1.14026603531424	0.870977147663073	0.973121321552515	-12.4337386948143	NA	0.466673393631286	0.466326505016601	0.722251840974735	1.01398889237855	1218.991525999	0	0.000913939074180403	0.0144767991314086	0.227848761304726	0.337208119105968	0.991861702150246	NA	2867	28092	2854	2294	1317	621	187	0	13	8	3	1	0	0	27980	28540	29517	30213	30647	30834	112	117	122	124	125	125
VWXY20_SUICI_OTHER_INTENTI_SELF_H	40_50	UKBB	M13_OSTEOCHONDRO	2.12409191042481	1.72746400673852	-12.5495020694145	-12.5568948111059	-12.541422098946	NA	1.00524069603689	1.00485847695603	1783.51741318657	2391.35054134001	3639.49038468092	0	0.0345992080854522	0.0855940271460318	0.994385829233777	0.995810356412857	0.997250552631863	NA	239	38308	237	185	102	58	18	0	2	1	0	0	0	0	38110	38162	38245	38289	38329	38347	198	199	200	200	200	200
VWXY20_SUICI_OTHER_INTENTI_SELF_H	40_50	UKBB	M13_OTHERBONE	2.84915631752034	-12.172536866221	-12.1704066723362	-12.1772964804363	-12.1851205245037	NA	1.00604143419132	1452.6383612167	2079.23846258448	2580.49529841235	4677.74896940375	0	0.004625109404761	0.993314120135204	0.99532976889936	0.996234815541279	0.99792158394852	NA	119	37765	118	98	56	34	8	0	1	0	0	0	0	0	37575	37595	37637	37659	37685	37693	190	191	191	191	191	191
VWXY20_SUICI_OTHER_INTENTI_SELF_H	40_50	UKBB	M13_OTHERJOINT	1.65260587124728	1.63894295637058	-13.5181854527047	-13.5223728219153	-13.513628693145	NA	0.716776524510547	0.588672271910356	1511.78724182323	2231.03013803102	3314.29585699843	0	0.0211325316600465	0.00536707238455366	0.992865525365555	0.995164015825351	0.996746734062378	NA	905	33284	900	716	410	188	60	0	5	3	0	0	0	0	33132	33316	33622	33844	33972	34032	152	154	157	157	157	157
VWXY20_SUICI_OTHER_INTENTI_SELF_H	40_50	UKBB	M13_POLYARTHROPATHIES	-13.1593199999622	1.30858185650351	2.75518142920059	-13.1539832686766	-13.1570790348789	NA	1714.7575612342	1.00666791193736	0.717791397847768	3106.27576324923	4510.11559949163	0	0.993876968127486	0.193630397039194	0.000123830952954414	0.996621250141459	0.997672384419927	NA	413	32856	410	313	153	68	22	0	3	3	2	0	0	0	32703	32800	32960	33045	33091	33113	153	153	154	156	156	156
VWXY20_SUICI_OTHER_INTENTI_SELF_H	40_50	UKBB	M13_SHOULDER	2.19783168498795	1.1108584631791	-13.1750413972602	-13.1765786652722	-13.1730371689424	NA	0.7176206356602	1.00742174458399	1780.49071243686	2687.92012125636	4119.16589321928	0	0.00219375413690044	0.270168460467886	0.994095972467723	0.996088668524675	0.99744838024663	NA	576	33080	573	457	249	113	31	0	3	1	0	0	0	0	32936	33052	33260	33396	33478	33509	144	146	147	147	147	147
VWXY20_SUICI_OTHER_INTENTI_SELF_H	40_50	UKBB	M13_SOFTOVERUSE	-13.0049408719204	-13.0055045390994	-13.0062793507827	-13.0070456849554	-13.0042949604754	NA	2129.96865533044	1777.36341214005	2511.79285542209	3726.14056905761	7020.20664790937	0	0.995128389782268	0.994161689947267	0.995868503610622	0.997214785737548	0.998521992192045	NA	259	32602	259	199	109	48	9	0	0	0	0	0	0	0	32460	32520	32610	32671	32710	32719	142	142	142	142	142	142
VWXY20_SUICI_OTHER_INTENTI_SELF_H	40_50	UKBB	M13_SOFTTISSUE	1.70186329585193	0.635678573175248	-13.5087466950039	1.46604395528037	-13.5035825619108	NA	0.512073200134469	0.715647320878358	1173.36453770929	1.01026598647982	2841.76313221211	0	0.000889028824990745	0.374402651217663	0.990814293446467	0.146739069244837	0.996208600438032	NA	1621	34978	1614	1286	705	320	86	0	7	3	1	1	0	0	34814	35142	35723	36108	36342	36428	164	168	170	170	171	171
VWXY20_SUICI_OTHER_INTENTI_SELF_H	40_50	UKBB	M13_SOFTTISSUEOTH	2.7871534373599	2.44142126680283	-12.1565762053087	-12.1565235884137	-12.1602513879279	NA	0.716638537833831	0.716813080349165	1467.73257263879	2599.0592496835	3614.84001834455	0	0.000100573570090511	0.000659370310122365	0.993391552555893	0.996268085416047	0.997315936946244	NA	285	33324	281	225	120	41	15	0	4	2	0	0	0	0	33168	33224	33329	33408	33434	33449	156	158	160	160	160	160
VWXY20_SUICI_OTHER_INTENTI_SELF_H	40_50	UKBB	M13_SPONDYLOPATHY	1.9764281027567	-13.527383085677	-13.5246448055796	-13.5219899263749	-13.5146985232547	NA	1.00705573269552	1982.97791267172	2884.41011882551	4226.30358567634	7067.04554285153	0	0.0496949199779264	0.994557071800726	0.996258830993213	0.997447185615601	0.998474162553827	NA	313	32754	312	230	122	56	14	0	1	0	0	0	0	0	32599	32681	32789	32855	32897	32911	155	156	156	156	156	156
VWXY20_SUICI_OTHER_INTENTI_SELF_H	40_50	UKBB	M13_SPONDYLOSIS	-13.0004185356415	-13.0011610756759	-12.9983728162765	-12.9961391216931	-13.0090714273557	NA	2117.8545478753	1783.47952736213	2588.56926016273	3794.75725596055	6421.36569109887	0	0.995102228289843	0.994183654109265	0.995993478884059	0.997267440896642	0.998383563459651	NA	223	32472	223	169	89	40	10	0	0	0	0	0	0	0	32322	32376	32456	32505	32535	32545	150	150	150	150	150	150
VWXY20_SUICI_OTHER_INTENTI_SELF_H	40_50	UKBB	M13_SYNOTEND	-14.0116974234098	-14.0120021017419	-14.0140097228816	-14.014102112993	-14.0124628670313	NA	2890.4863945804	2447.17888300225	3531.48632726432	4760.86168648653	8428.30304313697	0	0.996132251900055	0.99543151539408	0.996833760176344	0.997651345429037	0.998673478804372	NA	359	33010	359	274	151	77	16	0	0	0	0	0	0	0	32864	32949	33072	33146	33207	33223	146	146	146	146	146	146
VWXY20_SUICI_OTHER_INTENTI_SELF_H	40_50	UKBB	MIGRAINE_UNSPE	-13.0079411357715	-13.0076254318755	-13.0068823352007	-13.006571311916	-12.9922782947159	NA	2642.15081198107	2352.25462280965	3290.47516934953	4917.80224728895	9596.69613397559	0	0.996071839114701	0.995587837086405	0.996846059295757	0.997889762577198	0.99891980167449	NA	119	38907	119	86	47	21	4	0	0	0	0	0	0	0	38703	38736	38775	38801	38818	38822	204	204	204	204	204	204
VWXY20_SUICI_OTHER_INTENTI_SELF_H	40_50	UKBB	MULTIMORB	2.02167737403173	1.54435583186779	-13.6695103902575	2.24771582982318	-13.6559102067383	NA	0.723948174404875	0.722677718022179	1953.74637831799	1.01560243226189	4119.75267689653	0	0.00522908350420316	0.0325987177294045	0.994417595634758	0.0268849100452833	0.997355224738177	NA	1119	33122	1114	860	462	215	70	0	5	3	1	1	0	0	33034	33288	33686	33933	34078	34148	88	90	92	92	93	93
VWXY20_SUICI_OTHER_INTENTI_SELF_H	40_50	UKBB	N14_ABNORMALBLEED	-14.0097124184966	-14.009959819522	-14.0102075308181	-14.0115323201134	-14.0088309405237	NA	4539.45427926286	3710.53925744583	5076.20873318903	7333.96424151581	10438.1414976688	0	0.997537564031347	0.996987417919039	0.997797861617192	0.998475643166188	0.998929174645754	NA	126	13869	126	93	54	30	13	0	0	0	0	0	0	0	13802	13835	13874	13898	13915	13928	67	67	67	67	67	67
VWXY20_SUICI_OTHER_INTENTI_SELF_H	40_50	UKBB	N14_BENIGNMAMDYSP	-14.0076306395358	-14.0076349803738	-14.0086135052796	-14.0092591897355	-14.0074545508411	NA	4100.36471994501	3488.61642316743	4825.37809036604	7652.10270717876	12540.0997432521	0	0.997274278937317	0.996796309970174	0.997683654933482	0.998539255705343	0.99910875275102	NA	126	18575	126	99	59	30	9	0	0	0	0	0	0	0	18480	18507	18547	18576	18597	18606	95	95	95	95	95	95
VWXY20_SUICI_OTHER_INTENTI_SELF_H	40_50	UKBB	N14_BREAST	-15.0279642532972	-15.0292336291392	-15.0322831122107	-15.0337493699082	-15.0273394661846	NA	3422.65623741749	2820.46576835823	3883.56929685059	5889.14156733914	10607.2498698978	0	0.996496714452287	0.995748384235245	0.996911604830041	0.997963169445357	0.998869633666946	NA	447	18830	447	377	240	125	34	0	0	0	0	0	0	0	18730	18800	18937	19052	19143	19177	100	100	100	100	100	100
VWXY20_SUICI_OTHER_INTENTI_SELF_H	40_50	UKBB	N14_BREASTDISOTH	-14.0157892388722	-14.0166173722428	-14.0183827293441	-14.0195365730261	-14.0149944637944	NA	2854.16521843067	2355.47131471319	3213.84946896291	4862.98707376247	9204.73786652813	0	0.99608188873443	0.995252085421879	0.996519745001216	0.997699776676996	0.998785153521595	NA	250	18633	250	213	135	68	16	0	0	0	0	0	0	0	18536	18573	18651	18718	18770	18786	97	97	97	97	97	97
VWXY20_SUICI_OTHER_INTENTI_SELF_H	40_50	UKBB	N14_CALCUKIDUR	-12.1497010443163	2.40814043092531	-12.1495020377785	-12.1444140163489	-12.1434127627917	NA	1743.61618559409	1.00592529399885	1978.01974134833	2824.08048677666	4653.08526188483	0	0.994440301418428	0.0166677690425257	0.995099220224661	0.996568861750233	0.997917719101372	NA	123	38381	122	95	53	27	7	0	1	1	0	0	0	0	38176	38203	38245	38271	38291	38298	205	205	206	206	206	206
VWXY20_SUICI_OTHER_INTENTI_SELF_H	40_50	UKBB	N14_CYSTITIS	2.29328150907788	-13.161664512981	-13.1623909347152	-13.1631783188094	-13.162802153287	NA	1.00747806990313	1922.12559320761	2477.27389504718	3500.97931225648	5481.22566405187	0	0.0228304836927238	0.994536565725931	0.995760654840055	0.997000075958833	0.998083934659077	NA	208	35879	207	159	99	50	14	0	1	0	0	0	0	0	35698	35746	35806	35855	35891	35905	181	182	182	182	182	182
VWXY20_SUICI_OTHER_INTENTI_SELF_H	40_50	UKBB	N14_ENDOMETRIOSIS	-14.0129365640247	-14.0136262876693	-14.0151802571308	-14.0167263145284	-14.0120174986831	NA	3822.48173202526	3210.89641668875	4798.75525728432	7392.3803446473	14124.8807758646	0	0.997075020503205	0.99651772617108	0.997669712363509	0.998487128327191	0.999208490976198	NA	171	13882	171	144	67	32	7	0	0	0	0	0	0	0	13816	13843	13920	13955	13980	13987	66	66	66	66	66	66
VWXY20_SUICI_OTHER_INTENTI_SELF_H	40_50	UKBB	N14_FEMALEGENINF	-14.011864026136	-14.0125034710016	-14.0134126902998	-14.0141485670677	-14.0122181586778	NA	3073.70859929111	2565.06480406053	3414.63316377362	5294.64400564577	7966.0832365547	0	0.996362761500615	0.99564131691644	0.996725547457717	0.997888118690059	0.998596534026303	NA	216	20410	216	177	106	51	18	0	0	0	0	0	0	0	20298	20337	20408	20463	20496	20514	112	112	112	112	112	112
VWXY20_SUICI_OTHER_INTENTI_SELF_H	40_50	UKBB	N14_FEMALEGENNONINF	-15.031000672028	0.105804424197721	0.825248990969981	-15.0397168089798	-15.0313888109838	NA	2289.86369556599	1.01241153216692	1.01630637666026	4357.99808800408	7254.30803477271	0	0.994762606495917	0.916766753116812	0.416786994381944	0.99724645725425	0.998346733496825	NA	1213	15016	1211	975	549	261	77	0	2	2	1	0	0	0	14942	15178	15604	15892	16076	16153	74	74	75	76	76	76
VWXY20_SUICI_OTHER_INTENTI_SELF_H	40_50	UKBB	N14_FEMALE_GENITAL_DYSPLASIA_ALL	-14.0079871911467	-14.0083459763274	-14.0090214681841	-14.0096278745092	-14.0082252445851	NA	3973.93996271336	3220.87317754952	4302.92353179566	6387.6707007622	9920.61953931327	0	0.997187493100855	0.996529820603418	0.997402333062024	0.998250057439439	0.998873362405599	NA	135	20028	135	118	70	35	11	0	0	0	0	0	0	0	19922	19939	19987	20022	20046	20057	106	106	106	106	106	106
VWXY20_SUICI_OTHER_INTENTI_SELF_H	40_50	UKBB	N14_FEMGENPAIN	-14.1665446219289	-14.1656934663185	2.74098166224332	-14.1630755480463	-14.1639517969028	NA	4371.47813768338	3424.67935626096	1.01683698386979	6890.08383721657	10535.5180182945	0	0.997414319117393	0.996699674712875	0.00702628369925466	0.998359890587386	0.998927324215595	NA	142	13815	141	122	79	41	14	0	1	1	1	0	0	0	13748	13767	13810	13848	13875	13889	67	67	67	68	68	68
VWXY20_SUICI_OTHER_INTENTI_SELF_H	40_50	UKBB	N14_FEMGENPROL	-14.0141546818695	-14.014360230724	-14.0155970611271	-14.0178298366007	-14.0123724492156	NA	3599.3076244697	3015.25199877271	4623.31797659494	7064.06367963543	11717.8734487748	0	0.996893388793651	0.996291586440055	0.997581215171924	0.998416690000347	0.999045880379084	NA	200	14094	200	152	73	35	11	0	0	0	0	0	0	0	14025	14073	14152	14190	14214	14225	69	69	69	69	69	69
VWXY20_SUICI_OTHER_INTENTI_SELF_H	40_50	UKBB	N14_GENITOURINARY	0.705690536148087	0.297107343632756	0.23856768718457	-13.9627417619334	-13.9586734219936	NA	0.718470629449718	0.718183382270324	1.00978291722664	1749.09430130167	2767.32070676831	0	0.325995374296863	0.679099050430815	0.813233709101573	0.993630682035429	0.995975398602213	NA	2106	27566	2101	1682	973	473	139	0	5	3	1	0	0	0	27430	27849	28558	29058	29392	29531	136	138	140	141	141	141
VWXY20_SUICI_OTHER_INTENTI_SELF_H	40_50	UKBB	N14_LUMPNASBREAST	-14.0130799705801	-14.0139266922153	-14.0151160703585	-14.0151069084179	-14.0119673840991	NA	3078.02866910647	2561.95868332893	3469.83690722131	5137.20164299015	9955.79765901156	0	0.996367551203368	0.995635589263488	0.996777250740201	0.997823246131684	0.998877043393784	NA	195	18582	195	165	111	62	14	0	0	0	0	0	0	0	18485	18515	18569	18618	18666	18680	97	97	97	97	97	97
VWXY20_SUICI_OTHER_INTENTI_SELF_H	40_50	UKBB	N14_MALEGEN	-15.024164435052	-15.0250988429374	-15.026979822787	-15.0277761111018	-15.0237604327665	NA	4534.58559304545	3642.39477640123	4708.16511043248	6622.62756001689	10532.1331511676	0	0.997356422838772	0.996708687243342	0.997453408162517	0.998189476889094	0.998861842871035	NA	350	16243	350	281	162	78	21	0	0	0	0	0	0	0	16157	16226	16345	16429	16486	16507	86	86	86	86	86	86
VWXY20_SUICI_OTHER_INTENTI_SELF_H	40_50	UKBB	N14_MENORRHAGIA	-15.0306234467139	0.900446053951251	-15.0375000716132	-15.0404929501887	-15.0313574782691	NA	3450.56559565204	1.01399343737359	4072.97035268069	6674.64417354665	11148.8612817123	0	0.99652443516031	0.374530204491944	0.997054198571709	0.998202066410749	0.998924259247353	NA	540	13983	539	444	262	113	30	0	1	1	0	0	0	0	13914	14009	14191	14340	14423	14453	69	69	70	70	70	70
VWXY20_SUICI_OTHER_INTENTI_SELF_H	40_50	UKBB	N14_MENSIRREG	-13.5062285918468	1.49334053090523	-13.5078813164704	-13.5088403746162	-13.5072439625215	NA	2142.73291933674	1.00888732427946	2468.98859041103	3832.20560193273	6607.71662964376	0	0.994970749825489	0.138823711313922	0.995634780886758	0.997187397032866	0.998368995749192	NA	283	20332	282	223	135	67	18	0	1	1	0	0	0	0	20228	20287	20375	20443	20492	20510	104	104	105	105	105	105
VWXY20_SUICI_OTHER_INTENTI_SELF_H	40_50	UKBB	N14_MESNRUIRREG	-15.0269793238132	0.590359332205122	-15.035087857272	-15.0390781073949	-15.0306935890268	NA	2913.54912972196	1.01347693587238	3433.53777965047	5564.85065003018	9166.67676007487	0	0.995884832859336	0.560223950363604	0.996506161602355	0.997843709673668	0.998691701115608	NA	742	14101	741	597	368	162	46	0	1	1	0	0	0	0	14031	14175	14404	14610	14726	14772	70	70	71	71	71	71
VWXY20_SUICI_OTHER_INTENTI_SELF_H	40_50	UKBB	N14_OTHBLADD	-13.0034051681109	-13.0020322961143	-13.00256411324	-13.0029598359894	-13.0054664367782	NA	2600.32739207066	2163.32401263261	2962.62073570458	4541.02942214407	7554.40178515154	0	0.996010051268362	0.995204574852801	0.996498197786245	0.997715309513397	0.998626382863235	NA	142	36006	142	108	58	25	6	0	0	0	0	0	0	0	35825	35859	35909	35942	35961	35967	181	181	181	181	181	181
VWXY20_SUICI_OTHER_INTENTI_SELF_H	40_50	UKBB	N14_OTHDISMALEGEN	-14.0114058188442	-14.0124628581678	-14.0133409653852	-14.0135530143229	-14.0109551033952	NA	4186.29415437311	3209.61088110295	4270.220610851	6061.31301552013	10531.9270509503	0	0.997329508368671	0.996516620652365	0.997381632156253	0.998155319218367	0.998938549288503	NA	157	15545	157	134	74	34	8	0	0	0	0	0	0	0	15464	15487	15547	15587	15613	15621	81	81	81	81	81	81
VWXY20_SUICI_OTHER_INTENTI_SELF_H	40_50	UKBB	N14_OTHFEMPELINF	-14.0068738220385	-14.0071488238553	-14.0076646343522	-14.0079281974617	-14.0074754100369	NA	4050.53012535054	3388.26901737867	4463.42978201481	6845.0428174938	10479.4862392273	0	0.997240892982304	0.996701544093212	0.997495988165108	0.998367183064525	0.998933502579962	NA	123	20297	123	102	60	30	10	0	0	0	0	0	0	0	20185	20206	20248	20278	20298	20308	112	112	112	112	112	112
VWXY20_SUICI_OTHER_INTENTI_SELF_H	40_50	UKBB	N14_OTHNONINFUTER	-14.0120369458291	-14.0126208968891	-14.013970141903	-14.01484841652	-14.0104254434006	NA	3823.64617968272	3247.78348531973	4536.40255690449	7471.81316471297	11685.9072823871	0	0.997076098991309	0.996557523236028	0.997535158644602	0.998503412174518	0.99904340337439	NA	162	14031	162	128	72	31	11	0	0	0	0	0	0	0	13963	13997	14053	14094	14114	14125	68	68	68	68	68	68
VWXY20_SUICI_OTHER_INTENTI_SELF_H	40_50	UKBB	N14_OVARYCYST	-13.1800600463779	2.07418934293629	-13.1819213798888	-13.1831335131783	-13.1798287075774	NA	2454.89890501799	1.01521675235093	2858.94388247117	4959.18041299946	7368.39497555247	0	0.995716273334527	0.041042540296088	0.996321153993523	0.997878962766321	0.998572826746238	NA	188	13941	187	148	84	34	12	0	1	1	0	0	0	0	13875	13914	13978	14028	14050	14062	66	66	67	67	67	67
VWXY20_SUICI_OTHER_INTENTI_SELF_H	40_50	UKBB	N14_POLYPFEMGEN	-15.02392440078	-15.0248399683847	-15.0280444867225	-15.0302246794028	-15.021548613683	NA	4598.04376468707	3921.71901703203	5508.64662246077	9060.19883203212	13995.9564604185	0	0.997392948696127	0.996943162307025	0.997823307497549	0.998676366938648	0.99914364842081	NA	328	14226	328	257	146	60	20	0	0	0	0	0	0	0	14159	14230	14341	14427	14467	14487	67	67	67	67	67	67
VWXY20_SUICI_OTHER_INTENTI_SELF_H	40_50	UKBB	N14_RENALTUB	-13.0060772962452	-13.004597146668	-13.0055818285501	-13.0011135063034	-13.0022176764069	NA	2052.42421533417	1688.17978945283	2401.17678627322	4112.98148156126	5668.41777342495	0	0.994943891842259	0.993853696907085	0.995678409741754	0.99747789516887	0.998169813860325	NA	232	38560	232	165	82	30	11	0	0	0	0	0	0	0	38355	38422	38505	38557	38576	38587	205	205	205	205	205	205
VWXY20_SUICI_OTHER_INTENTI_SELF_H	40_50	UKBB	N14_RENFAIL	-13.0029980927493	-13.002052322893	-13.0020490277423	-13.0009390783115	-12.9998475961111	NA	2623.04876223394	2204.97954758703	3278.11569773885	5307.84093294162	7826.74111618652	0	0.996044736537138	0.995295159676494	0.99683534446791	0.998045676514192	0.998674752011521	NA	144	38831	144	96	45	18	6	0	0	0	0	0	0	0	38624	38672	38723	38750	38762	38768	207	207	207	207	207	207
VWXY20_SUICI_OTHER_INTENTI_SELF_H	40_50	UKBB	N14_URETHRAOTH	1.780394639612	-13.50888226061	-13.5105050296598	-13.5106929441242	-13.5055295121147	NA	1.00625229297318	1723.49981778889	2379.68955382839	3785.77098800801	5686.07455980216	0	0.0768384435329686	0.993746202862374	0.995470095902425	0.99715250857565	0.998104871253836	NA	363	36380	362	274	152	60	19	0	1	0	0	0	0	0	36188	36276	36398	36490	36531	36550	192	193	193	193	193	193
VWXY20_SUICI_OTHER_INTENTI_SELF_H	40_50	UKBB	N14_URINOTH	1.8127677967014	-14.5343143305164	-14.53621778321	-14.5356229177745	-14.5260308935234	NA	0.715342111229298	2092.74815338315	2825.20317103876	4226.42012653118	6385.39189849242	0	0.0112727850765464	0.994458668253136	0.995894747433581	0.997255898396993	0.99818490611582	NA	664	36790	662	508	295	134	41	0	2	0	0	0	0	0	36595	36749	36962	37123	37216	37257	195	197	197	197	197	197
VWXY20_SUICI_OTHER_INTENTI_SELF_H	40_50	UKBB	N14_UROLITHIASIS	-12.5188468791956	2.04024253591842	-12.5208847661184	-12.5211444225903	-12.5116420821853	NA	1797.14753835606	1.00523185514292	2057.30489538885	2771.53883272177	4695.94585855407	0	0.994442017892565	0.0423947899273736	0.995144055219038	0.996395362130174	0.997874159000678	NA	167	38427	166	134	71	40	10	0	1	1	0	0	0	0	38221	38253	38316	38347	38377	38387	206	206	207	207	207	207
VWXY20_SUICI_OTHER_INTENTI_SELF_H	40_50	UKBB	NEURODIS	1.96842099655834	1.92941872256	1.28187936662874	-13.5589194213228	-13.5444092660687	NA	0.599892114744023	0.526033157686928	1.01763894393564	2599.33699019954	4072.3724701632	0	0.0010333282979575	0.000244584048216621	0.207791936461441	0.995838014290893	0.997346299928625	NA	1322	21369	1314	1012	548	239	67	0	8	5	1	0	0	0	21297	21599	22063	22372	22544	22611	72	75	79	80	80	80
VWXY20_SUICI_OTHER_INTENTI_SELF_H	40_50	UKBB	NEURO_COMORBIDITIES	1.99506205061857	0.891397085833321	-14.5566255775999	1.56355571866122	-14.5192060600787	NA	0.536246795420789	0.732237046862443	2090.37772691752	1.02455863205832	4531.16311083454	0	0.000198893577309194	0.223466758502654	0.994443868785985	0.126990602992239	0.997443342858597	NA	2637	23937	2630	2043	1150	511	165	0	7	3	1	1	0	0	23888	24475	25368	26007	26353	26518	49	53	55	55	56	56
VWXY20_SUICI_OTHER_INTENTI_SELF_H	40_50	UKBB	O15_DELIVERY_PROXY	-14.0181933844324	-14.0173863571389	-14.0149045682005	-14.0117823738744	-14.0077590645835	NA	4333.03789321828	2910.09264740591	3135.13327459272	4029.93484039853	4998.64256856974	0	0.997418697727453	0.9961567502264	0.996433249321933	0.997225820579531	0.997764080966465	NA	103	16688	103	99	92	72	40	0	0	0	0	0	0	0	16592	16596	16603	16623	16655	16695	96	96	96	96	96	96
VWXY20_SUICI_OTHER_INTENTI_SELF_H	40_50	UKBB	O15_PREG_BIRTH_PUERP	-15.0258938819447	-15.024573476841	-15.0208363678969	-15.0161314405122	-15.0112447406614	NA	6380.38463136541	4417.19607367818	4707.22832987488	5839.14137147563	7292.96971826164	0	0.998120972582156	0.997286094641379	0.99745394269219	0.997948135612523	0.998357701674017	NA	132	15454	132	128	120	97	52	0	0	0	0	0	0	0	15370	15374	15382	15405	15450	15502	84	84	84	84	84	84
VWXY20_SUICI_OTHER_INTENTI_SELF_H	40_50	UKBB	OFFICIAL_TILASTOKESKUS	2.30086970743362	-13.1540350424264	-13.1548812818301	-13.150957317526	-13.1584796692697	NA	1.00585211792996	1885.39068922598	2642.61452828609	3955.77890432624	5074.61619547979	0	0.0221676415367901	0.994433346686478	0.996028163316105	0.997347443644147	0.997931087672028	NA	209	38615	208	160	95	44	19	0	1	0	0	0	0	0	38428	38476	38541	38592	38617	38636	187	188	188	188	188	188
VWXY20_SUICI_OTHER_INTENTI_SELF_H	40_50	UKBB	PAIN	2.0171377410514	0.913349918262159	1.95338500868788	-12.758944248581	2.41068883592888	NA	0.514685189244937	0.717198790580011	0.592224165144884	1317.8370904842	1.01194719007985	0	8.88551528526212e-05	0.202842028146843	0.000972417057060327	0.99227521697283	0.017208243723813	NA	1408	34285	1398	1101	625	306	96	0	10	6	4	1	1	0	34148	34445	34921	35240	35450	35546	137	141	143	146	146	147
VWXY20_SUICI_OTHER_INTENTI_SELF_H	40_50	UKBB	PNEUMONIA	-12.1687338059457	2.15652984215353	-12.167826825192	-12.1673616775221	-12.1712991318976	NA	1523.89481296517	1.00545454406305	1879.900661097	2963.70880782729	4457.97951147208	0	0.993628732401975	0.0319663802027718	0.994835656173298	0.996724333129066	0.997821596179977	NA	181	38010	180	123	62	25	8	0	1	1	0	0	0	0	37814	37871	37932	37969	37986	37994	196	196	197	197	197	197
VWXY20_SUICI_OTHER_INTENTI_SELF_H	40_50	UKBB	PULMONARYDG	0.717049670587616	1.63516816381307	0.808534642876779	1.51910843931208	-12.4785742543007	NA	1.01310767815883	0.524063981310649	1.01423825136921	1.01753759512669	1632.88648527054	0	0.479086597699052	0.00180747336534719	0.425344098718593	0.135456530755973	0.993902598301658	NA	1516	21972	1509	1211	726	345	105	0	7	6	2	1	0	0	21895	22193	22678	23059	23299	23404	77	78	82	83	84	84
VWXY20_SUICI_OTHER_INTENTI_SELF_H	40_50	UKBB	PULM_ANXIETY	2.88452653569425	2.54837276368333	4.08426248860652	-10.7445397500175	-10.6525375537867	NA	1.0159899149438	1.01566207004179	0.737172924007993	1787.25735940344	2814.44657160398	0	0.00452368503600501	0.0121047626761722	3.01712290121624e-08	0.995203348473785	0.996980054608391	NA	328	33888	324	236	118	49	10	0	4	3	2	0	0	0	33803	33891	34009	34078	34117	34127	85	86	87	89	89	89
VWXY20_SUICI_OTHER_INTENTI_SELF_H	40_50	UKBB	PULM_IMMUNECOMORB	-15.1274630307747	-15.0993885643216	-15.1425943371295	-15.1056702341848	-15.1939504521381	NA	8773.67000807658	7592.79702162121	12618.9962473668	20309.8826804348	34775.2832891277	0	0.998624297106577	0.998413290775724	0.999042551475914	0.999406565752305	0.999651389810491	NA	482	24327	482	382	217	110	29	0	0	0	0	0	0	0	24309	24409	24574	24681	24762	24791	18	18	18	18	18	18
VWXY20_SUICI_OTHER_INTENTI_SELF_H	40_50	UKBB	PULM_INFECTIONS	1.63296877766408	0.774667888222029	0.629629317260654	1.44353709665979	-12.4888659697033	NA	0.590526480558221	0.717267019497763	1.00857011397845	1.01108411441851	1520.54123684508	0	0.00568746298744277	0.280130069556223	0.532444258827418	0.153374721355657	0.993446701041805	NA	1436	30750	1429	1170	723	331	111	0	7	4	2	1	0	0	30610	30869	31316	31708	31928	32039	140	143	145	146	147	147
VWXY20_SUICI_OTHER_INTENTI_SELF_H	40_50	UKBB	PULM_MEDICATIO_COMORB	2.29005506095675	-13.166149642913	-13.1650189118711	-13.1639533221413	-13.1354686970871	NA	1.00549357669691	1890.69186847	2772.18340383992	4533.68601850795	8755.12753448067	0	0.0227538078002262	0.994443842067562	0.996210883509686	0.997683275746619	0.998802920494401	NA	220	38512	219	164	79	30	6	0	1	0	0	0	0	0	38314	38369	38454	38503	38527	38533	198	199	199	199	199	199
VWXY20_SUICI_OTHER_INTENTI_SELF_H	40_50	UKBB	PULM_PNEUMONIA_SEPSIS	-12.1771903828275	2.31016702114664	-12.184543080963	-12.1887685030841	-12.1559071437226	NA	1667.77965562599	1.00814859140413	2048.46069194446	3220.64433691434	4718.04148734373	0	0.994174346808875	0.0219348256713993	0.995254094200587	0.9969803536278	0.997944274138353	NA	181	29733	180	123	62	25	8	0	1	1	0	0	0	0	29593	29650	29711	29748	29765	29773	140	140	141	141	141	141
VWXY20_SUICI_OTHER_INTENTI_SELF_H	40_50	UKBB	PULM_PSYCH_COMORB	2.5010248327289	1.60280988905499	-14.1668978550821	2.26622277317447	-14.1627613455364	NA	0.598085040504638	0.723002016830283	2622.36600549095	1.01728905639294	5578.78990354052	0	2.89310725138524e-05	0.0266311814330664	0.995689581825397	0.0259000060590743	0.997974428742938	NA	837	25468	831	656	375	183	60	0	6	3	1	1	0	0	25391	25566	25847	26039	26162	26222	77	80	82	82	83	83
VWXY20_SUICI_OTHER_INTENTI_SELF_H	40_50	UKBB	Q17_CONGEN_MALFO_DEFORMAT_CHROMOSOMAL_ABNORMALITI	2.65324866333945	2.23345141030062	-12.1703089813966	-12.166229176698	-12.1659548230568	NA	1.00542971735336	1.00516928632596	1840.98225712228	2830.4963739075	4077.39783269287	0	0.00831705871776641	0.0262856416318898	0.994725407661667	0.996570489677198	0.997619311748376	NA	142	38694	140	112	61	29	9	0	2	1	0	0	0	0	38488	38516	38567	38599	38619	38628	206	207	208	208	208	208
VWXY20_SUICI_OTHER_INTENTI_SELF_H	40_50	UKBB	R18_ABDOMI_PELVIC_PAIN	1.15464114023928	0.710500855528828	2.05129587379884	-12.1596802477666	2.68090318922041	NA	1.00757404153853	1.00719008732019	0.719294744519745	1191.85910212142	1.0111917018141	0	0.251811049535793	0.480543450664827	0.00434703288367041	0.991859899537548	0.0080198874826089	NA	823	33419	818	650	364	187	65	0	5	4	3	1	1	0	33281	33449	33735	33912	34034	34099	138	139	140	142	142	143
VWXY20_SUICI_OTHER_INTENTI_SELF_H	40_50	UKBB	R18_ABNORMALITI_BREAT	-13.1604395412902	2.76827145040832	-13.1597139522666	-13.1589476394256	-13.1621442800395	NA	2438.70238623463	0.717733665408099	2927.35238805265	4038.49874875355	7393.60369652111	0	0.995694242718319	0.000114805016741737	0.996413176198161	0.997400196649161	0.99857960115362	NA	228	34358	226	170	86	43	9	0	2	2	0	0	0	0	34221	34277	34361	34404	34438	34447	137	137	139	139	139	139
VWXY20_SUICI_OTHER_INTENTI_SELF_H	40_50	UKBB	R18_ABNORMALITI_HEART_BEAT	2.51595276883444	-13.1711212417142	-13.165037710335	-13.172102104715	-13.1911061084534	NA	1.00715195329464	2154.58722973853	3089.57638317338	4882.04732049985	7114.34494758093	0	0.0124865696432066	0.995122514099385	0.996600133079346	0.997847254755729	0.998520598319203	NA	200	34448	199	144	72	31	10	0	1	0	0	0	0	0	34299	34354	34426	34467	34488	34498	149	150	150	150	150	150
VWXY20_SUICI_OTHER_INTENTI_SELF_H	40_50	UKBB	R18_ABNORMAL_FINDI_DIAGNOST_IMAGI_FUNCTION_STUDI_WO_DIAGNOSIS	-13.0051248104553	-13.0059663245395	-13.0064210905825	-13.0056217153102	-13.0107464145412	NA	2048.14979289993	1765.6776219785	2496.85410253771	3902.91502121547	7809.90330045261	0	0.994933711095893	0.994122842268034	0.995843739673704	0.997341226875458	0.998670781380061	NA	218	38719	218	158	80	33	6	0	0	0	0	0	0	0	38514	38574	38652	38699	38726	38732	205	205	205	205	205	205
VWXY20_SUICI_OTHER_INTENTI_SELF_H	40_50	UKBB	R18_ABNORMAL_RESULTS_FUNCTION_STUDI	-12.002390442711	-12.0027173391426	-12.0027618924119	-12.002123527398	-12.0049835912917	NA	1838.67389600061	1558.67759315448	2298.12034293756	3519.98525579002	11301.3504467996	0	0.994791651724274	0.993855888962081	0.995832779214233	0.997279451529586	0.999152438524594	NA	102	38328	102	74	36	14	1	0	0	0	0	0	0	0	38129	38157	38195	38217	38230	38231	199	199	199	199	199	199
VWXY20_SUICI_OTHER_INTENTI_SELF_H	40_50	UKBB	R18_ABNORMAL_WEIGHT_LOSS	2.6684075777754	2.37664827210513	-11.1620156229419	-11.1630664393335	-11.1602916873035	NA	1.00533179167284	1.00529706283446	1171.15990409838	1771.36017364856	3636.76467180384	0	0.00794835851451634	0.0180726964231217	0.992395688176865	0.994971785218872	0.997551502156754	NA	139	38839	137	101	59	26	4	0	2	1	0	0	0	0	38640	38676	38718	38751	38773	38777	199	200	201	201	201	201
VWXY20_SUICI_OTHER_INTENTI_SELF_H	40_50	UKBB	R18_DISTU_SKIN_SENSA	2.95490092887138	-12.1717823692792	-12.1750607961403	-12.1757081457597	-12.1822020727925	NA	1.00570519734196	1570.34168806278	2140.65345949921	3411.14440834345	5258.0432000483	0	0.00330189724820205	0.993815626203804	0.995462020898349	0.997152044078243	0.998151406923699	NA	113	38309	112	87	51	19	6	0	1	0	0	0	0	0	38113	38138	38174	38206	38219	38225	196	197	197	197	197	197
VWXY20_SUICI_OTHER_INTENTI_SELF_H	40_50	UKBB	R18_DIZZI_GIDDI	-13.0065610420343	-13.0070701850258	-13.0189820179479	-13.0374043887301	-13.0732807699363	NA	3112.2488095534	2618.20547505638	3885.40841425332	6347.41028899502	7719.94320975815	0	0.996665528795639	0.996036179019727	0.997326503624782	0.998361168431397	0.998648828933531	NA	110	38379	110	84	37	16	7	0	0	0	0	0	0	0	38228	38254	38301	38322	38331	38338	151	151	151	151	151	151
VWXY20_SUICI_OTHER_INTENTI_SELF_H	40_50	UKBB	R18_DYSPHAGIA	2.93087197820211	2.6519057692174	-12.1576913663097	-12.1482592954693	-12.1924091813999	NA	1.00893464908163	1.00910775010782	2524.96444581588	3652.34766462043	5476.44551012598	0	0.00367349844047105	0.0085895871612891	0.996158204615663	0.997346120481944	0.998223642143343	NA	147	32369	145	105	46	22	7	0	2	1	0	0	0	0	32247	32287	32346	32370	32385	32392	122	123	124	124	124	124
VWXY20_SUICI_OTHER_INTENTI_SELF_H	40_50	UKBB	R18_DYSPNOEA	-13.3984882487953	1.41766125430034	-13.4463184864611	-13.5162154825282	-13.3048839673744	NA	1946.82791092793	1.06029975227503	2491.35061997161	3666.87089380099	6261.56548383547	0	0.994508830256417	0.181210173502245	0.995693678060721	0.997058976019225	0.99830461670649	NA	153	21469	152	116	57	30	7	0	1	1	0	0	0	0	21351	21387	21446	21473	21496	21503	118	118	119	119	119	119
VWXY20_SUICI_OTHER_INTENTI_SELF_H	40_50	UKBB	R18_FEVER_OTHER_UNKNO_ORIGIN	3.30802397189004	-12.205263421645	-12.2066013749728	-12.2120383577887	-12.1854436187082	NA	1.00953152241571	2036.26285168127	2804.83926707761	4522.29788400556	8025.85485743071	0	0.00104993995870558	0.995217546239519	0.996527634168702	0.997845390713023	0.998788593393816	NA	109	33877	108	72	38	15	3	0	1	0	0	0	0	0	33751	33787	33821	33844	33856	33859	126	127	127	127	127	127
VWXY20_SUICI_OTHER_INTENTI_SELF_H	40_50	UKBB	R18_GENERAL_SYMPTOMS_SIGNS	2.63515718970717	1.37016779361106	1.23474835941653	-12.1517079497808	-12.1586226026404	NA	0.460866583040024	0.715469903613594	1.00697556613812	1265.03381070139	1792.49293723289	0	1.07892430318466e-08	0.0554848522523341	0.22012531920102	0.992335769230765	0.994587926868696	NA	825	36037	817	620	354	150	50	0	8	3	1	0	0	0	35875	36072	36338	36542	36642	36692	162	167	169	170	170	170
VWXY20_SUICI_OTHER_INTENTI_SELF_H	40_50	UKBB	R18_HEADACHE1	2.31902828005293	-13.2140242391438	3.25391674014604	-13.2169666101522	-13.2103418969055	NA	1.00750527975496	1945.51331767908	0.718827029556668	4276.39861434254	5593.84896326555	0	0.0213491065720821	0.994580769626361	5.9910940983047e-06	0.997534000508178	0.998115730668754	NA	250	34115	247	193	103	42	18	0	3	2	2	0	0	0	33982	34036	34126	34187	34211	34229	133	134	134	136	136	136
VWXY20_SUICI_OTHER_INTENTI_SELF_H	40_50	UKBB	R18_NAUSEA_VOMITI	2.12618989148286	-13.1662820313476	2.32173012700727	-13.1674007202131	-13.1678158415134	NA	1.00791590286104	1775.53742001559	1.00993132757739	3758.28427636396	5554.18590420737	0	0.0349021907759287	0.994083438196102	0.0215106747638076	0.997204563711945	0.998108383965082	NA	308	32659	306	230	133	53	17	0	2	1	1	0	0	0	32522	32598	32695	32775	32811	32828	137	138	138	139	139	139
VWXY20_SUICI_OTHER_INTENTI_SELF_H	40_50	UKBB	R18_OTHER_SYMPTOMS_SIGNS_INVOLVI_DIGES_SYSTEM_ABDOMEN	-13.1636481613834	-13.1586009398536	2.39323780293376	-13.1587094711287	-13.1482575395103	NA	1956.82962245097	1673.3571657856	1.01093716213545	3777.79139280261	5711.33907585145	0	0.994632648496279	0.993725824621302	0.0179161862056764	0.997220833866843	0.998163165890454	NA	394	33053	393	280	139	59	17	0	1	1	1	0	0	0	32930	33043	33184	33264	33306	33323	123	123	123	124	124	124
VWXY20_SUICI_OTHER_INTENTI_SELF_H	40_50	UKBB	R18_PAIN_THROAT_CHEST	1.98536983063805	2.07999855104147	1.61267731526754	-12.3174432541167	3.59115647608229	NA	0.717320312924508	0.589415635451533	1.00896888096367	1626.86685536575	1.01218052072317	0	0.00564431579983	0.00041726479355747	0.109966890279718	0.993959060710134	0.000388255608333768	NA	708	35306	701	533	304	130	29	0	7	5	2	1	1	0	35161	35329	35558	35732	35833	35862	145	147	150	151	151	152
VWXY20_SUICI_OTHER_INTENTI_SELF_H	40_50	UKBB	R18_SYMPTOMS_SIGNS_ABNORMAL_CLINI_LABOR_FINDI_NOT_ELSEW_CLASSIFIED	1.79173931159013	1.40468285599954	1.47828520794255	-13.4630011424126	2.00390051131045	NA	0.468377721531738	0.468036810958025	0.596397976665506	1478.79690984454	1.01331989995287	0	0.000130551804824706	0.00268897536081829	0.0131866163720142	0.992736140915353	0.0479784089650129	NA	2598	29785	2584	1966	1120	513	146	0	14	9	4	1	1	0	29688	30306	31152	31759	32126	32272	97	102	107	110	110	111
VWXY20_SUICI_OTHER_INTENTI_SELF_H	40_50	UKBB	R18_SYMPTOMS_SIGNS_CONCERNI_FOOD_FLUID_INTAKE	2.70569594887508	2.37007534413172	-12.1636861859822	-12.1628086589395	-12.1623262229433	NA	1.00744659225632	1.00725464416577	1928.37591620496	2892.35375652892	5342.37597996933	0	0.00723787661831539	0.0186223772116744	0.994967188206772	0.996644778107894	0.998183556535389	NA	169	34097	167	123	71	31	6	0	2	1	0	0	0	0	33961	34005	34057	34097	34122	34128	136	137	138	138	138	138
VWXY20_SUICI_OTHER_INTENTI_SELF_H	40_50	UKBB	R18_SYMPTOMS_SIGNS_INVOLVI_CIRCULATO_RESPI_SYSTEMS	0.768197013947204	1.82031122675628	1.06332796631813	-12.1701123143634	2.80995830889077	NA	1.00615520698454	0.511963324813699	1.00736116303569	1123.68256110525	1.01006082631066	0	0.44516673565311	0.000377189124367153	0.291170274258067	0.991358631681779	0.00540301344896584	NA	1068	36336	1061	805	446	202	54	0	7	6	2	1	1	0	36172	36428	36787	37031	37179	37233	164	165	169	170	170	171
VWXY20_SUICI_OTHER_INTENTI_SELF_H	40_50	UKBB	R18_SYMPTOMS_SIGNS_INVOLVI_COGNITION_PERCEP_EMOTIONAL_STATE_BEHVI	2.38274837041526	-12.160788292113	2.80936344543769	-12.1619365515187	-12.1887802397939	NA	1.00536124498481	1252.33297287304	1.00624309207788	2939.18769478427	4196.58198833695	0	0.0177860649500085	0.992252258025416	0.00523941795226788	0.996698477701858	0.997682584083441	NA	191	38761	189	138	67	28	9	0	2	1	1	0	0	0	38568	38619	38690	38729	38748	38757	193	194	194	195	195	195
VWXY20_SUICI_OTHER_INTENTI_SELF_H	40_50	UKBB	R18_SYMPTOMS_SIGNS_INVOLVI_DIGES_SYSTEM_ABDOMEN	1.72544862488864	0.937853505997029	1.58405234766892	-12.6323372232206	2.39867911744147	NA	0.589254080802524	0.716618907003591	0.718640679812153	1243.15714837193	1.01037199462503	0	0.00340940293628189	0.190629209683745	0.0275078793443536	0.991892438218509	0.0175939091721641	NA	1375	34969	1367	1034	560	270	85	0	8	5	3	1	1	0	34821	35154	35628	35918	36103	36188	148	151	153	155	155	156
VWXY20_SUICI_OTHER_INTENTI_SELF_H	40_50	UKBB	R18_SYMPTOMS_SIGNS_INVOLVI_NERVOUS_MUSCULOS_SYSTEMS	2.90764852598578	-12.1699718998516	-12.168201100509	-12.1654895402227	-12.1807574060231	NA	1.00570705007148	1655.8387713348	2179.68352097959	4075.03374607452	5640.41660216957	0	0.0038383658400498	0.994135814771969	0.995545789437528	0.997618021723186	0.998276930339648	NA	114	38927	113	77	43	13	5	0	1	0	0	0	0	0	38722	38758	38792	38822	38830	38835	205	206	206	206	206	206
VWXY20_SUICI_OTHER_INTENTI_SELF_H	40_50	UKBB	R18_SYMPTOMS_SIGNS_INVOLVI_SKIN_SUBCU_TISSUE	2.36781741020524	1.98620952137082	-12.1716763287434	-12.172486197535	-12.1714608601409	NA	1.00534407657164	1.00505403436188	1681.59164794158	2772.30972209578	3996.30520173086	0	0.0185112004251617	0.0481296812128236	0.994224812050089	0.996496709036542	0.997569903899125	NA	199	38600	197	147	76	28	10	0	2	1	0	0	0	0	38396	38446	38517	38565	38583	38593	204	205	206	206	206	206
VWXY20_SUICI_OTHER_INTENTI_SELF_H	40_50	UKBB	R18_SYMPTOMS_SIGNS_INVOLVI_URINARY_SYSTEM	1.49799651469972	-13.2167703342002	-13.2162156396072	-13.2107749856537	3.55904386354518	NA	1.00535616015311	1287.83501246569	1797.99976160469	2608.45214144267	1.00859536751436	0	0.136220094278746	0.991811628214791	0.994135194186797	0.995959048598876	0.000417585305472767	NA	465	37889	463	352	196	93	24	0	2	1	1	1	1	0	37698	37809	37965	38068	38137	38161	191	192	192	192	192	193
VWXY20_SUICI_OTHER_INTENTI_SELF_H	40_50	UKBB	R18_SYNCO_COLLAP	2.78234486478617	-13.1639059219883	-13.1655000815926	-13.1679129730699	-13.1667637858612	NA	1.00789724559065	2475.51327057024	3262.48546487827	5536.76057428571	7494.25329267923	0	0.00577051543783875	0.995757151488846	0.996780209183128	0.998102416672375	0.998598185606287	NA	164	33998	163	121	67	26	9	0	1	0	0	0	0	0	33869	33911	33965	34006	34023	34032	129	130	130	130	130	130
VWXY20_SUICI_OTHER_INTENTI_SELF_H	40_50	UKBB	R18_UNKNO_UNSPE_CAUSES_MORBIDI	3.2842949358387	-12.1928576053596	-12.1924356397174	-12.1899332625269	-12.1830447553921	NA	1.00846075579351	1904.75396791191	2505.11864504172	3725.08643272064	4179.60287265492	0	0.0011269943259528	0.994892554860103	0.996116703786265	0.997389015700906	0.997674264793865	NA	101	34136	100	79	45	22	11	0	1	0	0	0	0	0	34003	34024	34058	34081	34092	34103	133	134	134	134	134	134
VWXY20_SUICI_OTHER_INTENTI_SELF_H	40_50	UKBB	R18_UNSPE_HAEMATU	-13.0036712360284	-13.0033846026952	-13.0017872740917	-12.990136223843	-12.9783025783639	NA	1986.3618394374	1606.61920099394	2293.42300900509	3417.76021336957	5521.59145148799	0	0.994776704727898	0.993542286477796	0.995476687152893	0.996967427925206	0.998124602696733	NA	255	37273	255	194	103	47	13	0	0	0	0	0	0	0	37098	37159	37250	37306	37340	37353	175	175	175	175	175	175
VWXY20_SUICI_OTHER_INTENTI_SELF_H	40_50	UKBB	RA_CO_MORB	3.53506668884431	3.15579894820945	4.08457005852216	-11.1232301245972	-11.0949158397944	NA	1.04213363241624	1.03923855370506	1.04124578019578	2936.15133862606	4787.66774012437	0	0.000693481440275985	0.00239226719331503	8.75358883379485e-05	0.996977324623155	0.998150988203636	NA	305	24031	302	219	89	39	11	0	3	2	1	0	0	0	23996	24079	24209	24259	24287	24298	35	36	37	38	38	38
VWXY20_SUICI_OTHER_INTENTI_SELF_H	40_50	UKBB	RHEUMA_COMORB	0.96980768748123	1.29445720053589	-14.5277962800344	1.9317433305343	-14.5233807870711	NA	1.01633512275731	0.730522656015331	2613.36884896636	1.02426420735204	6033.50677022012	0	0.339972100425637	0.0764011348644998	0.995564558497932	0.0592974497467622	0.998079397181206	NA	1712	26798	1708	1337	739	348	106	0	4	3	1	1	0	0	26741	27112	27710	28101	28343	28449	57	58	60	60	61	61
VWXY20_SUICI_OTHER_INTENTI_SELF_H	40_50	UKBB	RHEUMA_ENDPOINTS	2.05489432806932	0.582019516927211	2.05090824380926	-12.6219314648334	-12.597117385973	NA	0.587180960511028	1.00571746508053	0.716645626356269	1740.35659202547	2732.78974970865	0	0.000465969179976534	0.562784355531051	0.00421220767212139	0.994213395114218	0.99632206982663	NA	843	37126	837	633	302	121	33	0	6	3	2	0	0	0	36944	37148	37479	37660	37748	37781	182	185	186	188	188	188
VWXY20_SUICI_OTHER_INTENTI_SELF_H	40_50	UKBB	RHEU_ARTHRITIS_OTH	-11.6123948059698	2.26914270570467	3.85160169698965	-11.6166361532969	-11.6312521073917	NA	1190.98782397561	1.0068901434193	0.718303071063294	3059.30469186491	3954.6053763316	0	0.99222057225049	0.0242204004103985	8.22670799490536e-08	0.996970320613511	0.997653272016805	NA	168	35391	165	112	49	14	6	0	3	3	2	0	0	0	35220	35273	35336	35371	35379	35385	171	171	172	174	174	174
VWXY20_SUICI_OTHER_INTENTI_SELF_H	40_50	UKBB	SLEEP	1.97610273647185	2.66593012256624	-12.168555483313	-12.1632897701037	-12.1617836955935	NA	1.00567326932012	0.587048381794876	1350.13428850015	1993.69960916679	3027.4228915086	0	0.0494194440814707	5.59231811405139e-06	0.992808884875882	0.995132245164596	0.996794741372214	NA	299	37997	295	237	128	62	20	0	4	3	0	0	0	0	37813	37871	37980	38046	38088	38108	184	185	188	188	188	188
VWXY20_SUICI_OTHER_INTENTI_SELF_H	40_50	UKBB	SLE_COMORB	3.5733001878973	3.17993637233943	4.09980131175552	-11.1159762230647	-11.0885903917848	NA	1.04210775982688	1.03921051531831	1.04151299449874	2920.8316837531	4768.40113351444	0	0.000605996587224614	0.00221370989710045	8.27165168456842e-05	0.996963452414625	0.998144575749182	NA	288	23955	285	209	87	39	11	0	3	2	1	0	0	0	23920	23996	24118	24166	24194	24205	35	36	37	38	38	38
VWXY20_SUICI_OTHER_INTENTI_SELF_H	40_50	UKBB	SMOKING	3.64961691391904	-14.8401933885443	-14.8548472192149	-14.8507943438962	3.7140518625701	NA	0.448265303850678	3358.5434887629	4869.21838106322	6743.83173653013	1.02778698951518	0	3.89943573732313e-16	0.996474447124714	0.99756584446696	0.998242955873056	0.000301928562853822	NA	709	23948	702	556	298	145	40	0	7	1	1	1	1	0	23907	24053	24311	24464	24569	24609	41	47	47	47	47	48
VWXY20_SUICI_OTHER_INTENTI_SELF_H	40_50	UKBB	SMOKING_DEPEND	3.30044891182086	-14.23351820457	2.39006054806126	-14.249397601895	-14.2560682088895	NA	0.530624286355851	2703.16235682491	1.02201492689424	6489.56982378471	13961.0353887225	0	4.97358840461065e-10	0.995798753295603	0.0193573390215807	0.99824805564618	0.99918525421445	NA	611	24162	606	462	218	82	13	0	5	1	1	0	0	0	24115	24259	24503	24639	24708	24721	47	51	51	52	52	52
VWXY20_SUICI_OTHER_INTENTI_SELF_H	40_50	UKBB	SPONDYLOPATH_COMORB	3.23704623848437	2.76205212474015	3.48279410125631	-12.2689921071529	-12.25954064673	NA	1.04022969542774	1.03504936884852	1.0424946209886	3839.64717664146	5547.80662677612	0	0.00185914423427477	0.00761857641608108	0.000835292748677412	0.997450488998024	0.998236836483028	NA	404	23987	401	312	156	70	21	0	3	2	1	0	0	0	23952	24041	24197	24283	24332	24353	35	36	37	38	38	38
VWXY20_SUICI_OTHER_INTENTI_SELF_H	40_50	UKBB	ST19_COMPLICATIO_PROCED_NOT_ELSEW_CLASSIFIED	2.11195815575944	-13.1818677397992	-13.1814164363587	-13.1786854933422	-13.1685479039678	NA	1.00588237311018	1669.27800220761	2296.98374415056	3688.66933531083	5591.30282760849	0	0.0357633841387559	0.993699372166509	0.99542130371328	0.997149365703177	0.998120836650918	NA	274	37426	273	214	119	45	15	0	1	0	0	0	0	0	37244	37303	37398	37472	37502	37517	182	183	183	183	183	183
VWXY20_SUICI_OTHER_INTENTI_SELF_H	40_50	UKBB	ST19_COMPLICATIO_SURGI_MEDICAL_CARE_NOT_ELSEW_CLASSIFIED	1.55003978614709	1.13020814855909	-12.5033850477968	-12.5016241407678	-12.4966896620081	NA	1.005311979315	1.00531297358277	1287.19331028299	2065.24219413038	3429.47739955369	0	0.123110166825075	0.260913295388743	0.992249725877244	0.995170158736108	0.997092590935839	NA	445	37900	443	347	182	71	19	0	2	1	0	0	0	0	37706	37802	37967	38078	38130	38149	194	195	196	196	196	196
VWXY20_SUICI_OTHER_INTENTI_SELF_H	40_50	UKBB	ST19_FRACT_LOWER_LEG_INCLU_ANKLE	2.87096756079329	2.53105631249566	-11.1644284289319	-11.1676629600375	-11.1635552874042	NA	1.00518995837912	1.00498887265156	1266.85694981396	1771.79374790973	2600.08601394733	0	0.00428820205152763	0.0117858601953923	0.992968574887154	0.994970945762008	0.996574266776877	NA	113	38329	111	83	50	26	9	0	2	1	0	0	0	0	38129	38157	38190	38214	38231	38240	200	201	202	202	202	202
VWXY20_SUICI_OTHER_INTENTI_SELF_H	40_50	UKBB	ST19_INJURI_ELBOW_FOREA	2.81920893607809	-12.1659003604488	-12.1668150644237	-12.1656413211087	-12.1628573833478	NA	1.00575967560084	1460.38517620929	1829.74907544798	3520.57172442317	4905.37248319934	0	0.00506195925564814	0.993353211228642	0.994694549932099	0.997242846098877	0.998021649485155	NA	125	38747	124	99	63	18	7	0	1	0	0	0	0	0	38541	38566	38602	38647	38658	38665	206	207	207	207	207	207
VWXY20_SUICI_OTHER_INTENTI_SELF_H	40_50	UKBB	ST19_INJURI_HEAD	3.12812151275808	-12.216883275979	-12.2233413041417	3.49057157546621	-12.2095043015579	NA	0.714800188812966	1235.62466962603	1701.01766792117	1.00828892336921	3328.17115171837	0	1.20756198125754e-05	0.992111274586862	0.99426653140765	0.000536423548651779	0.997072941059155	NA	194	38481	191	145	81	38	16	0	3	1	1	1	0	0	38286	38332	38396	38439	38461	38477	195	197	197	197	198	198
VWXY20_SUICI_OTHER_INTENTI_SELF_H	40_50	UKBB	ST19_INJURI_KNEE_LOWER_LEG	2.35858566158231	1.99564597331706	-12.1676789567845	-12.1685371951822	-12.1715213635341	NA	1.00508352258852	1.00481798109921	1596.44326501742	2302.08695738645	3271.92559398648	0	0.0189427152835433	0.0470247645453708	0.993918788472529	0.995782503909366	0.997031886483921	NA	186	38490	184	140	84	41	15	0	2	1	0	0	0	0	38286	38330	38386	38429	38455	38470	204	205	206	206	206	206
VWXY20_SUICI_OTHER_INTENTI_SELF_H	40_50	UKBB	ST19_INJURI_WRIST_HAND	-12.9963340338986	-12.9972461579813	-12.994431226855	-12.9936905082688	-12.9829922791694	NA	2059.29923518299	1617.16819362346	2372.42702124504	3326.66133580437	5774.38737667645	0	0.994964546550385	0.993587438560113	0.995629790034203	0.996883530471998	0.998206057250906	NA	217	38402	217	179	93	47	11	0	0	0	0	0	0	0	38199	38237	38323	38369	38405	38416	203	203	203	203	203	203
VWXY20_SUICI_OTHER_INTENTI_SELF_H	40_50	UKBB	ST19_INJURY_POISO_CERTA_OTHER_CONSE_EXTER_CAUSES	2.04028644659486	0.934076234591389	-13.5850044628073	1.70454143480954	-13.5525211781405	NA	0.512533182277296	0.715714106800756	1403.89635678725	1.00977410934421	3189.90406416539	0	6.86869040115162e-05	0.191859867299072	0.992279276095325	0.0914031045705186	0.996610144173669	NA	1241	35073	1234	959	524	240	70	0	7	3	1	1	0	0	34915	35190	35625	35909	36079	36149	158	162	164	164	165	165
VWXY20_SUICI_OTHER_INTENTI_SELF_H	40_50	UKBB	T2D	-13.5059344665581	1.62706505538257	-13.506511252679	-13.5074442797183	-13.5074175976017	NA	2290.55106565833	1.00646140111897	2771.75435147066	4398.00788309311	6503.5886327511	0	0.995295405411775	0.105960455416728	0.996111995226326	0.997549489543911	0.99834286071616	NA	323	36349	322	235	116	47	15	0	1	1	0	0	0	0	36180	36267	36386	36455	36487	36502	169	169	170	170	170	170
VWXY20_SUICI_OTHER_INTENTI_SELF_H	40_50	UKBB	T2D_INCLAVO	-12.4905045045681	1.54201420734016	-12.4896514177299	-12.4959000934695	-12.5083934036658	NA	1325.74986128232	1.00550866112331	1609.67449150392	2578.20523099609	3785.75547679373	0	0.992482870594859	0.125136381764039	0.993809183100131	0.996132873130897	0.997363739977504	NA	323	38244	322	235	116	47	15	0	1	1	0	0	0	0	38046	38133	38252	38321	38353	38368	198	198	199	199	199	199
VWXY20_SUICI_OTHER_INTENTI_SELF_H	40_50	UKBB	T2D_WIDE	-13.5031999754324	1.599542719353	-13.5034059826846	-13.5059007923375	-13.5067585871997	NA	2262.42133590216	1.00643502149281	2747.05934963433	4301.25469081882	6352.67763333883	0	0.995237876055711	0.111989194541921	0.996077945762576	0.997494653818807	0.998303577381736	NA	334	36193	333	244	120	50	16	0	1	1	0	0	0	0	36025	36114	36238	36308	36342	36358	168	168	169	169	169	169
VWXY20_SUICI_OTHER_INTENTI_SELF_H	40_50	UKBB	VIT_DEF	3.04274515107077	-12.1780112743749	-12.1798852575222	-12.1823102497171	-12.1873265375511	NA	1.00696566936792	1681.00541942645	2411.22247890402	4066.73797263682	8925.77588205669	0	0.00251362011871402	0.994219791278978	0.995969637328549	0.99760986255047	0.99891056230979	NA	112	35721	111	85	41	14	2	0	1	0	0	0	0	0	35552	35578	35622	35649	35661	35663	169	170	170	170	170	170
VWXY20_SUICI_OTHER_INTENTI_SELF_H	40_50	UKBB	VWXY20_ACCIDENTS	2.10465598254028	1.29458218732503	-13.5870865459361	-13.5819482638934	-13.5615103810489	NA	0.587545469649823	0.715173202811674	1669.50737460996	2428.66997726238	3949.19108800685	0	0.000340822483874073	0.0702700546363817	0.993506583393559	0.99553798151191	0.997260072190335	NA	822	36495	817	642	357	169	44	0	5	2	0	0	0	0	36318	36493	36778	36966	37091	37135	177	180	182	182	182	182
VWXY20_SUICI_OTHER_INTENTI_SELF_H	40_50	UKBB	VWXY20_COMPLICATIO_MEDICAL_SURGI_CARE	1.33375582506937	0.958658432436134	-13.5029425840823	-13.5021433765651	-13.4966423772905	NA	1.00522593363849	1.00515499083194	1905.29369196665	2932.22118118493	4850.12059208737	0	0.184567590469479	0.340214304449101	0.994345386608349	0.996325954626019	0.997779694654433	NA	540	37849	538	412	224	97	26	0	2	1	0	0	0	0	37654	37780	37968	38095	38166	38192	195	196	197	197	197	197
VWXY20_SUICI_OTHER_INTENTI_SELF_H	40_50	UKBB	VWXY20_DRUGS_MEDICAM_BIOLO_SUBST_CAUSI_ADVER_EFFEC_THERAPE_USE	-13.0079221275675	-13.0080630825511	-13.0065134186571	-12.9988993566873	-12.9921340211834	NA	2631.41587968704	2307.64936582054	3381.29173544138	5275.51504999184	9354.14297751878	0	0.99605581996983	0.995502402623034	0.996930856173755	0.998034009852887	0.998891804429396	NA	140	37009	140	92	42	18	4	0	0	0	0	0	0	0	36821	36869	36919	36943	36957	36961	188	188	188	188	188	188
VWXY20_SUICI_OTHER_INTENTI_SELF_H	40_50	UKBB	VWXY20_OTHER_EXTER_CAUSES_ACCIDENTAL_INJURY	2.31290517390082	1.50487323654655	-13.1723878620802	-13.1726751255462	-13.1765188276264	NA	0.587629104985001	0.715204142659216	1492.3763171295	2163.16124641336	3633.41741700614	0	8.28527242775861e-05	0.0353682372169168	0.992957601699617	0.995141273371606	0.997106493230202	NA	666	36224	661	517	292	139	35	0	5	2	0	0	0	0	36047	36191	36416	36569	36673	36708	177	180	182	182	182	182
VWXY20_SUICI_OTHER_INTENTI_SELF_H	40_50	UKBB	VWXY20_SURGI_OPERA_OTHER_SURGI_PROCED_CAUSE_ABNORMAL_REACTION_PATIENT_COMPLICATION_WO_MENTION_MISAD_TIME_PROCED	1.66275307625343	1.23868168513029	-12.5073090884723	-12.5088312352001	-12.5034499629943	NA	1.00525766668448	1.00515195864484	1325.94780385299	2020.50533208855	3292.99511893978	0	0.0981160135089167	0.217824807942252	0.99247388109586	0.995060374549665	0.996970452323673	NA	387	38203	385	308	172	76	21	0	2	1	0	0	0	0	38007	38084	38220	38316	38371	38392	196	197	198	198	198	198
VWXY20_SUICI_OTHER_INTENTI_SELF_H	40_50	UKBB	VWXY20_SURGI_OTHER_MEDICAL_PROCED_CAUSE_ABNORMAL_REACTION_PATIENT_COMPLICATION_WO_MENTION_MISAD_TIME_PROCED	1.6348722660049	1.21000483213433	-12.5065313412373	-12.5076080045644	-12.5013088210682	NA	1.00543447354627	1.00537976870601	1311.49263956566	2006.33485892998	3254.2077099055	0	0.103942078450454	0.228771243503152	0.992391404475308	0.995025973538332	0.996934867822341	NA	408	37479	406	325	180	79	22	0	2	1	0	0	0	0	37291	37372	37517	37618	37675	37697	188	189	190	190	190	190
VWXY20_SUICI_OTHER_INTENTI_SELF_H	40_50	UKBB	VWXY20_TRANSPO_ACCIDENTS	-12.9838457528574	-12.9800156472174	-12.9757573138045	-12.9738105387319	-12.9708925791107	NA	2458.4054726452	1969.76316526071	2773.90302894438	4103.46739877205	5711.22075601778	0	0.995786064576844	0.99474227190635	0.996267671018092	0.997477356374096	0.99818790649602	NA	184	34929	184	148	77	37	13	0	0	0	0	0	0	0	34778	34814	34885	34925	34949	34962	151	151	151	151	151	151
VWXY20_SUICI_OTHER_INTENTI_SELF_H	40_50	UKBB	WEIGHTLOSS	2.57498316604246	2.23567809318996	-12.1639542571562	-12.1652613506378	-12.1666270749646	NA	1.00524132805228	1.00516564685109	1854.41403003953	2727.56996342094	5009.4576613186	0	0.0104204079056959	0.0261357496803159	0.994766345840329	0.996441359100247	0.998062154625759	NA	154	38815	152	114	64	30	6	0	2	1	0	0	0	0	38617	38655	38705	38739	38763	38769	198	199	200	200	200	200
VWXY20_SUICI_OTHER_INTENTI_SELF_H	40_50	UKBB	Z21_ACQUI_ABSENCE_ORGANS_NOT_ELSEW_CLASSIFIED	3.04851562009132	-14.2731721710103	-14.278806667011	-14.2878137457311	-14.2889658768202	NA	0.730959484201744	3536.53072835834	4855.23233777921	7972.2669890085	12965.2589634344	0	3.03842491450465e-05	0.996779806633427	0.997653495822441	0.998570040377679	0.999120654436047	NA	347	26996	345	240	129	48	13	0	2	0	0	0	0	0	26931	27036	27147	27228	27263	27276	65	67	67	67	67	67
VWXY20_SUICI_OTHER_INTENTI_SELF_H	40_50	UKBB	Z21_FACTO_INFLUENCI_HEALTH_STATUS_CONTACT_W_HEALTH_SERVI	1.71680729798614	0.612057859481759	0.0999367159195717	0.827519383633206	1.51164511862911	NA	0.432216104750979	0.593712350600331	1.01081216828801	1.01356867013692	1.01411714748935	0	7.12406170656421e-05	0.302587876780282	0.921243282125767	0.414247749195366	0.136066000699774	NA	2848	25611	2836	2222	1255	611	204	0	12	6	3	2	1	0	25522	26136	27103	27747	28154	28358	89	95	98	99	100	101
VWXY20_SUICI_OTHER_INTENTI_SELF_H	40_50	UKBB	Z21_FOLLOW__EXAM_TREAT_CONDI_OTH_MALIG_NEOPLASMS	-12.1697936592679	2.30385611093886	-12.1750041227321	-12.174875300847	-12.1468111670021	NA	1732.26231010107	1.00779029787509	2008.89488793415	2850.83967255963	6883.49728349484	0	0.994394607249833	0.0222515019103246	0.99516441183253	0.996592542331426	0.998592031395654	NA	164	32367	163	128	66	31	4	0	1	1	0	0	0	0	32233	32268	32330	32365	32392	32396	134	134	135	135	135	135
VWXY20_SUICI_OTHER_INTENTI_SELF_H	40_50	UKBB	Z21_MEDICAL_OBSER_EVALU_SUSPECTED_DISEA_CONDI	-13.003613119691	-13.0044453713936	-13.003783005034	-13.0045929650256	-12.9981955230011	NA	2357.01806701062	1866.16924309108	2663.80736224128	4221.15538797633	6292.41203103336	0	0.995598112014635	0.99443996719735	0.996105019968808	0.99754187027518	0.998351816108156	NA	194	32501	194	159	78	31	10	0	0	0	0	0	0	0	32361	32396	32477	32524	32545	32555	140	140	140	140	140	140
VWXY20_SUICI_OTHER_INTENTI_SELF_H	40_50	UKBB	Z21_OTHER_MEDICAL_CARE	1.36310063398218	-13.5240145627152	-13.5262735887359	-13.5213456412916	-13.513299895808	NA	1.00707972166795	1459.79507813927	2031.72145347629	3347.28952618568	5769.88697555512	0	0.175890170819954	0.992608244658575	0.994688088212767	0.996776961328259	0.998131325008411	NA	615	34027	614	448	231	84	20	0	1	0	0	0	0	0	33877	34043	34260	34407	34471	34491	150	151	151	151	151	151
VWXY20_SUICI_OTHER_INTENTI_SELF_H	40_50	UKBB	Z21_PERSONAL_HISTORY_ALLERGY_DRUGS_MEDICAM_BIOLO_SUBST	1.78067537641332	-14.5622406006874	2.06136316522928	-14.5762202665335	-14.5403796782715	NA	1.01428851616864	2870.80492714017	1.0177183013731	5925.00536830478	9575.29769647442	0	0.0791583398152112	0.995952724962542	0.0428185939921112	0.998037110744835	0.998788388584613	NA	692	27707	690	541	296	140	35	0	2	1	1	0	0	0	27634	27783	28028	28184	28289	28324	73	74	74	75	75	75
VWXY20_SUICI_OTHER_INTENTI_SELF_H	40_50	UKBB	Z21_PERSONAL_HISTORY_CERTA_OTH_DISEA	1.78331509105977	1.80148711932762	-13.7087120804947	2.37653531255194	-13.6996074262389	NA	0.720915833580729	0.593878016823771	1900.63441316336	1.01360980750178	4469.18178415956	0	0.01337294126673	0.00241791167808289	0.994245145302707	0.0190462039422558	0.99755420820539	NA	1028	29328	1022	773	396	154	52	0	6	4	1	1	0	0	29234	29483	29860	30102	30204	30256	94	96	99	99	100	100
VWXY20_SUICI_OTHER_INTENTI_SELF_H	40_50	UKBB	Z21_PERSONAL_HISTORY_MALIG_NEOPLASM	2.59621959117742	-14.1966734394602	-14.1978796802293	-14.1906884415665	-14.2018259061811	NA	1.01940284508147	3923.09577399956	5196.64921244371	8042.76449445528	11174.3121409536	0	0.0108714368411686	0.99711266752527	0.997820084743725	0.998592209762233	0.998985940751229	NA	352	26783	351	237	125	52	19	0	1	0	0	0	0	0	26728	26842	26954	27027	27060	27079	55	56	56	56	56	56
VWXY20_SUICI_OTHER_INTENTI_SELF_H	40_50	UKBB	Z21_PERSONAL_HISTORY_MEDICAL_TREAT	-13.5594690103804	1.97617890665776	-13.5582669078674	-13.566268388592	-13.5555412394984	NA	2774.21127265464	1.01267716573576	3271.72123513053	5196.13261234012	7911.31615976355	0	0.996100207649424	0.0510047061630375	0.99669351387351	0.997916853820863	0.998632875799976	NA	397	27616	396	265	137	55	16	0	1	1	0	0	0	0	27542	27673	27801	27883	27922	27938	74	74	75	75	75	75
VWXY20_SUICI_OTHER_INTENTI_SELF_H	40_50	UKBB	Z21_PERSONAL_HISTORY_OTH_DISEA_CONDI	-14.0811029704104	1.22608092592796	-14.0960893752213	-14.0934189935943	-14.0751448435112	NA	2620.00222974796	1.01149524793752	2831.92175502261	4223.07368454723	6477.1211266953	0	0.995711820224995	0.225456116868511	0.996028489976038	0.99733727105158	0.998266153789092	NA	654	27924	653	519	300	132	38	0	1	1	0	0	0	0	27843	27977	28196	28364	28458	28496	81	81	82	82	82	82
VWXY20_SUICI_OTHER_INTENTI_SELF_H	40_50	UKBB	Z21_PERSONAL_HISTORY_RISK__NOT_ELSEW_CLASSIFIED	2.8884314589252	2.56390700757683	2.6491536531718	-11.1514378220631	-11.1615779443064	NA	0.717871758787559	0.717693364589727	1.00910213580744	1596.75346210025	3083.82262908649	0	5.73143322225768e-05	0.000353688367907908	0.00865832827302928	0.994427763613593	0.997112145430173	NA	216	26458	211	155	74	29	6	0	5	3	1	0	0	0	26327	26383	26464	26509	26532	26538	131	133	135	136	136	136
VWXY20_SUICI_OTHER_INTENTI_SELF_H	40_50	UKBB	Z21_PERSONS_ENCOUNTERI_HEALTH_SERVI_CIRCUMSTANC_RELATED_REPRODUCTION	-14.0305105239994	-14.0311957606483	-14.0307353418737	-14.0322858843144	-14.0359692608911	NA	2714.61981002933	1983.85312847001	2363.5428114987	3080.03482828258	3645.86371002506	0	0.995876152585121	0.99435684982418	0.995263533496937	0.996364941907211	0.996928284654628	NA	296	32451	296	272	210	134	63	0	0	0	0	0	0	0	32268	32292	32354	32430	32501	32564	183	183	183	183	183	183
VWXY20_SUICI_OTHER_INTENTI_SELF_H	40_50	UKBB	Z21_PERSONS_ENCOUNTERI_HEALTH_SERVI_EXAM_INVES	1.72961845354581	0.665644533710697	-13.513638170633	-13.5162470745391	-13.5102815196489	NA	0.715562517707024	1.00599021551563	1660.40931930725	2551.20172442303	4404.47282260288	0	0.0156427788372589	0.508175733686135	0.993506297454942	0.99577283352116	0.997552572449272	NA	790	36864	787	614	327	139	32	0	3	1	0	0	0	0	36699	36872	37159	37347	37454	37486	165	167	168	168	168	168
VWXY20_SUICI_OTHER_INTENTI_SELF_H	40_50	UKBB	Z21_PERSONS_ENCOUNTERI_HEALTH_SERVI_OTH_CIRCUMSTANC1	2.41994367080733	1.57727967872879	-13.1735629459081	-13.1746362770775	3.02315453796619	NA	0.587078581268603	0.71470190751124	1524.04995932704	2080.815891598	1.00931989605813	0	3.75581203653881e-05	0.0273206515285431	0.993103341833154	0.994948246651634	0.00274229679843497	NA	566	37661	560	454	277	151	44	0	6	3	1	1	1	0	37482	37588	37765	37891	37998	38042	179	182	184	184	184	185
VWXY20_SUICI_OTHER_INTENTI_SELF_H	40_50	UKBB	Z21_PERSONS_ENCOUNTERI_HEALTH_SERVI_SPECIFIC_PROCED_HEALTH_CARE	1.24944890810334	1.29622821956102	0.866979281817501	-12.4811866499014	-12.4840246162891	NA	0.7152409338923	0.587275100984693	1.00711748495969	1188.34639695621	1826.09402364125	0	0.0806560149390955	0.0273007299143743	0.389319462280117	0.99161998297417	0.994545334041131	NA	1239	36111	1233	943	499	222	66	0	6	4	1	0	0	0	35938	36228	36672	36949	37105	37171	173	175	178	179	179	179
VWXY20_SUICI_OTHER_INTENTI_SELF_H	40_50	UKBB	Z21_PERSONS_W_POTEN_HEALTH_HAZARDS_RELATED_FAMILY_PERSONAL_HISTORY_CERTA_CONDI_INFLUENCI_HEALTH_STATUS	1.04209462797283	1.16842661326765	1.29943074664711	1.04425436500573	-12.1102697475444	NA	0.589637338087729	0.462562958285614	0.591771331690486	1.01044963858627	1110.46517355883	0	0.0771698926015105	0.0115374748680613	0.0281039316248234	0.301390957183267	0.991298776440146	NA	2679	33162	2667	2053	1118	494	147	0	12	9	4	1	0	0	33032	33646	34581	35205	35552	35699	130	133	138	141	142	142
VWXY20_SUICI_OTHER_INTENTI_SELF_H	40_50	UKBB	Z21_PRESENCE_OTH_FUNCTIONAL_IMPLANTNTS	-12.2231197290696	3.21633956751743	3.7784343492617	-12.2096067339012	-12.2314441392627	NA	2575.59873241502	1.01621905574145	1.01901184643675	5027.93136360046	6545.91020355736	0	0.99621346221916	0.00155079669871114	0.000208952500639224	0.998062454232667	0.998509103477984	NA	140	26575	138	91	52	19	7	0	2	2	1	0	0	0	26514	26561	26600	26633	26645	26652	61	61	62	63	63	63
VWXY20_SUICI_OTHER_INTENTI_SELF_H	40_50	UKBB	Z21_PROBL_RELATED_LIFESTYLE	2.16756877775073	1.7250166560618	-13.186589065754	-13.1879563665541	3.10383388522939	NA	0.715740315991368	0.715365024776857	1622.95022311099	2228.052617396	1.01001443387816	0	0.00245828780186236	0.0158922963164709	0.993517201013361	0.995277308422224	0.00211876635786146	NA	524	37441	519	421	264	142	43	0	5	3	1	1	1	0	37277	37375	37532	37654	37753	37796	164	166	168	168	168	169
VWXY20_SUICI_OTHER_INTENTI_SELF_H	40_50	UKBB	Z21_TOBAC_USE	2.79395010141847	-13.1821898690563	-13.1908608241982	-13.2099110056698	3.37134854253311	NA	0.715834205438434	1611.89679946971	2089.0764224328	2703.76362931816	1.00933300454128	0	9.49807177921931e-05	0.993474924363397	0.994962025253396	0.996101751649317	0.000837257103958518	NA	246	38182	243	210	143	89	30	0	3	1	1	1	1	0	37993	38026	38093	38147	38206	38236	189	191	191	191	191	192
VWXY20_SUICI_OTHER_INTENTI_SELF_H	50_60	UKBB	AB1_BACTINF_NOS	-12.1562886123941	2.83963920586028	-12.1590914848485	-12.1631943519575	-12.1661406458889	-12.1598402345015	2250.71648995902	1.00537765262288	2375.98871651671	3135.70343626609	3902.57201375724	6140.3572906472	0.995690586581416	0.00473617938945476	0.995916853915699	0.996905064256211	0.997512625000038	0.998419938452389	124	53137	111	89	56	37	15	7	1	1	0	0	0	0	52966	52988	53021	53040	53062	53070	183	183	184	184	184	184
VWXY20_SUICI_OTHER_INTENTI_SELF_H	50_60	UKBB	AB1_BACT_INTEST_OTH	-13.1712914455109	2.25531872901182	-13.1710227575684	-13.1707136352518	-13.1707188383971	-13.170114204157	2828.31390923807	1.00608138935295	2633.85500226297	3071.79818646735	3365.46421460172	5531.89889566968	0.996284311981625	0.0249816628164058	0.996010064373155	0.996578982007176	0.996877492755362	0.998100431504822	243	51874	203	166	116	93	62	22	1	1	0	0	0	0	51745	51782	51832	51855	51886	51926	168	168	169	169	169	169
VWXY20_SUICI_OTHER_INTENTI_SELF_H	50_60	UKBB	AB1_CANDIDIASIS	-14.1712480828322	2.44486452480566	-14.1718404889825	-14.1720985173644	-14.1719156743889	-14.1725770752335	3046.45727084847	0.587516769493233	2644.74050503612	3010.89644736392	3174.28125855609	5373.72290309434	0.996288482565238	3.16367961694544e-05	0.99572455649617	0.996244421870746	0.996437771505532	0.997895673534048	564	50821	458	356	285	226	163	73	3	3	0	0	0	0	50745	50847	50918	50977	51040	51130	179	179	182	182	182	182
VWXY20_SUICI_OTHER_INTENTI_SELF_H	50_60	UKBB	AB1_DERMATOPHYTOSIS	-14.044946412343	0.288060938389644	1.08821086995038	-14.0422016228846	0.455152957091522	-14.0354367954727	1794.99445570273	1.00654892976858	0.716007380301538	1451.13977769831	1.00530678969131	2159.5367736376	0.993757010491778	0.774735113215759	0.128553225016015	0.992279254421195	0.650728550511308	0.994814360366233	1601	50754	1116	1052	954	850	712	342	3	4	3	1	1	0	51063	51127	51225	51329	51467	51837	173	172	173	175	175	176
VWXY20_SUICI_OTHER_INTENTI_SELF_H	50_60	UKBB	AB1_GASTROENTERITIS_NOS	0.780389230893815	1.39183514287178	1.71251121809168	-13.5022544600952	-13.5028462571371	-13.5045232727762	1.00596492974595	0.586726698896189	0.58686927987771	1406.49596827433	1667.31117412568	3793.85655556499	0.437889603887473	0.0176823476058047	0.00352233031705744	0.992340486470862	0.993538341879616	0.997159874732158	1578	53437	1310	1087	829	566	348	101	7	6	3	0	0	0	53516	53739	53997	54260	54478	54725	182	183	186	189	189	189
VWXY20_SUICI_OTHER_INTENTI_SELF_H	50_60	UKBB	AB1_HERPES_SIMPLEX	-13.1624298533337	-13.1609946766298	2.337309116534	-13.159653809083	-13.1614369649059	-13.1632008890971	2922.62690529482	2148.71606137917	1.00667336098506	2467.74443976398	2305.48579903776	3400.74146896268	0.996406635399846	0.995112947221363	0.0202429095510295	0.995745169286556	0.995445103015735	0.996911647465581	227	47776	157	152	126	114	96	56	1	1	1	0	0	0	47665	47670	47696	47708	47726	47766	180	180	180	181	181	181
VWXY20_SUICI_OTHER_INTENTI_SELF_H	50_60	UKBB	AB1_INFECT_PARASIT	0.116146721492034	0.498080638464943	1.17949315827424	-0.665704037689863	0.755860848813396	-14.0644171644457	0.718186665091691	0.462305350622533	0.372373148741296	1.00661899354056	0.511762240007311	1371.3954799187	0.871524628174545	0.281308507061352	0.00153753992311051	0.508402809130756	0.13968191224417	0.991817397119472	6305	41443	4838	4218	3439	2755	2086	933	13	13	11	5	4	0	42749	43369	44148	44832	45501	46654	148	148	150	156	157	161
VWXY20_SUICI_OTHER_INTENTI_SELF_H	50_60	UKBB	AB1_INTESTINAL_INFECTIONS	0.486806837293668	1.0830806544225	0.972222199634418	-14.0381866418909	0.785478630006852	-14.0333428921165	1.00593124587	0.586541116860768	0.714681005847317	1490.13075048676	1.00496763869648	3140.95853416629	0.628430941876027	0.0648116062070649	0.173716584681408	0.992483420196091	0.434452071472984	0.996435180453183	2125	53724	1721	1455	1119	832	554	192	6	5	2	1	1	0	53937	54203	54539	54826	55104	55466	185	186	189	190	190	191
VWXY20_SUICI_OTHER_INTENTI_SELF_H	50_60	UKBB	AB1_MYCOSES	-15.0244945094997	0.594497766767477	0.732030859273351	-15.0226917938504	0.155246905532645	-15.0192605373345	2364.80783905491	0.715561872036447	0.715335597418219	2008.40847268158	1.00495719334813	3079.14669352154	0.994930779847338	0.40607954506739	0.306147560785109	0.994031960013472	0.877230402264549	0.996108146259126	2317	51416	1681	1502	1316	1147	933	451	4	5	3	1	1	0	51868	52047	52233	52402	52616	53098	180	179	181	183	183	184
VWXY20_SUICI_OTHER_INTENTI_SELF_H	50_60	UKBB	AB1_OTHER_BACTERIAL	-13.5043480310171	1.19026215716008	1.63487987281214	-13.5054794121802	-13.5047277269846	-13.5037161103571	1878.96883920912	1.00507456109537	1.00514634576253	2341.91966951135	2621.74353231202	5009.86275644883	0.994265568533419	0.236313087976021	0.103841357949681	0.995398751749586	0.99589007621521	0.997849363530473	798	54297	704	466	301	206	125	49	2	2	1	0	0	0	54196	54434	54599	54694	54775	54851	193	193	194	195	195	195
VWXY20_SUICI_OTHER_INTENTI_SELF_H	50_60	UKBB	AB1_OTHER_BACT_INOTHER	-13.523036212353	1.752820239158	1.38474515658677	-13.5216754478943	1.81567156398304	-13.5162501751092	1856.48606359526	0.714889018569197	1.00578742722195	2044.92812888417	1.00491544524132	3564.72107309454	0.994188091899072	0.0142113066471654	0.168581154730237	0.994724187463714	0.0707949684770602	0.996974691350946	828	53579	678	544	381	278	190	84	3	3	2	1	1	0	53550	53684	53847	53950	54038	54144	176	176	177	178	178	179
VWXY20_SUICI_OTHER_INTENTI_SELF_H	50_60	UKBB	AB1_OTHER_SEPSIS	-13.5386042593193	-13.5374610659729	2.03317682010489	-13.5405060936374	-13.5403585470264	-13.5336779103904	2198.29570111768	1860.48728304592	1.0053305830618	2985.31589829256	3590.33435144003	7487.23307583697	0.995086113746577	0.994194404893648	0.0431354302287279	0.996381045061165	0.996990916063811	0.998557770719038	623	54133	565	346	209	134	77	23	1	1	1	0	0	0	53999	54218	54355	54430	54487	54541	191	191	191	192	192	192
VWXY20_SUICI_OTHER_INTENTI_SELF_H	50_60	UKBB	AB1_OTHER_SUPERF_MYCOSIS	-14.0206124163681	-14.0199428492812	-14.0197271111462	-14.0200612560291	-14.0183445374511	-14.016744647283	3506.66560469863	2521.07417959027	2675.6955976675	2837.54726312599	2771.73873168078	4424.18480528792	0.996809846835899	0.995562907915982	0.995819377721953	0.996057741469733	0.995964636615062	0.997472138726241	406	50343	283	265	242	218	175	87	0	0	0	0	0	0	50293	50311	50334	50358	50401	50489	173	173	173	173	173	173
VWXY20_SUICI_OTHER_INTENTI_SELF_H	50_60	UKBB	AB1_OTHER_VIRAL	1.38634608088176	1.4490676010691	-13.5056130073717	1.85164298129319	1.16375954467468	-13.5013118756873	1.0076514646333	0.716138480160542	1356.63238826916	0.715214068566427	1.005205789339	2551.04354218652	0.168877662045797	0.0430271773214763	0.992056991854412	0.00962731686323413	0.246973162682845	0.995777242595691	894	52289	630	613	528	430	336	155	2	2	2	3	1	0	52356	52373	52458	52556	52650	52831	195	195	195	194	196	197
VWXY20_SUICI_OTHER_INTENTI_SELF_H	50_60	UKBB	AB1_PEDICULOSIS_ACARIASIS_OTHERINFEST	-13.0052084502311	-13.0051625526427	-13.0052059964846	-13.0052578333544	-13.0047929827069	-13.0037486491349	3851.23650617924	2805.95410146273	3008.66104937994	3267.47628177195	3132.79804033564	4280.96802820265	0.997305635399351	0.996301941911734	0.996551083491894	0.996824256355181	0.996687851051176	0.997576371919652	111	55152	76	73	68	58	45	29	0	0	0	0	0	0	54987	54990	54995	55005	55018	55034	200	200	200	200	200	200
VWXY20_SUICI_OTHER_INTENTI_SELF_H	50_60	UKBB	AB1_SEPSIS	-13.5318105918293	-13.5308980200818	1.97978671530121	-13.533696318	-13.5328092368308	-13.5277941485497	2154.56165768859	1813.97430831498	1.00530730969728	2914.64146065554	3423.81630507278	7125.82939625702	0.994988887074835	0.994048430311997	0.0489146522819456	0.996295157162418	0.996846328635145	0.998485283465364	644	54167	582	362	220	140	82	27	1	1	1	0	0	0	54035	54255	54397	54477	54535	54590	193	193	193	194	194	194
VWXY20_SUICI_OTHER_INTENTI_SELF_H	50_60	UKBB	AB1_SEPSIS_BACT	-13.158561146817	2.64210834317349	-13.1598930642156	-13.1600503742868	-13.1546969066595	-13.1567115908931	2206.34305138416	0.71434525051438	2486.7872183289	3343.00233987457	3642.47379217737	8019.77581514211	0.99524146957319	0.000216754881292498	0.995777673935115	0.996859058766442	0.997118467462826	0.998691044166006	416	53514	379	236	135	79	46	14	2	2	0	0	0	0	53363	53506	53607	53663	53696	53728	186	186	188	188	188	188
VWXY20_SUICI_OTHER_INTENTI_SELF_H	50_60	UKBB	AB1_SEPSIS_BACT_IMPL	-13.1590351947041	2.72000535225287	-13.1603500342091	-13.1602619182953	-13.1548488307167	-13.1557186571086	2261.22241562395	0.71428874589762	2603.71800355842	3473.20601207941	3839.87545976387	8240.01224660586	0.99535678945913	0.000140100183288304	0.995967153361837	0.99697675731345	0.997266570137327	0.998726125638018	392	53479	358	220	124	73	42	11	2	2	0	0	0	0	53326	53464	53560	53611	53642	53673	185	185	187	187	187	187
VWXY20_SUICI_OTHER_INTENTI_SELF_H	50_60	UKBB	AB1_SEPSIS_CONDITION	2.41270024843865	1.16750411714312	1.2041041045864	1.66529814355165	1.19990139167977	-12.1546797777077	0.393393368272459	0.586521214462662	0.71459267764233	0.714664066952218	1.00488014444805	1398.22931457881	8.62113452951608e-10	0.0465295725682964	0.091984402148497	0.0197964748747458	0.232448968900425	0.99306414971057	2369	53150	2072	1509	989	632	382	149	13	7	5	3	1	0	53263	53826	54346	54703	54953	55186	171	177	179	181	183	184
VWXY20_SUICI_OTHER_INTENTI_SELF_H	50_60	UKBB	AB1_SEPSIS_EXPLICIT	-13.5367077148588	-13.5358650414264	2.01434669806132	-13.5437572270548	-13.5429014180102	-13.5344788511384	2195.47266559992	1850.49430100267	1.00553404509302	2983.07851322468	3472.04677947376	7243.36378509766	0.995080484569262	0.994163742401912	0.0451493280331166	0.996377461198878	0.996887817118794	0.998509125628606	649	54141	586	366	222	141	83	27	1	1	1	0	0	0	54017	54237	54381	54462	54520	54576	186	186	186	187	187	187
VWXY20_SUICI_OTHER_INTENTI_SELF_H	50_60	UKBB	AB1_SEPSIS_IMPLICIT	1.97505896384805	-13.5253742946886	-13.524981702107	-13.5268771436143	-13.5244269419311	-13.5198868059485	1.00547545910385	1903.7098741368	2440.95077823088	3249.42847591816	3682.72715443591	7047.89426816076	0.0494949060096075	0.994331280891744	0.995579051014167	0.996678537368453	0.997069859714576	0.998469429035123	511	53780	457	326	205	110	64	26	1	0	0	0	0	0	53645	53776	53897	53992	54038	54076	188	189	189	189	189	189
VWXY20_SUICI_OTHER_INTENTI_SELF_H	50_60	UKBB	AB1_SEPSIS_VIRAL	-12.9991312076703	-13.0049792627787	-13.0093811147913	-13.0193210405476	-13.0070125851862	-12.9850903906721	2783.9061609004	2292.32543170936	2928.01107534682	3601.60861672899	3748.64006085308	6193.69110610503	0.996274382897473	0.995473410380028	0.996454948455348	0.997115763056921	0.997231509685917	0.998327234055402	223	53080	192	150	89	51	41	18	0	0	0	0	0	0	52935	52977	53038	53076	53086	53109	176	176	176	176	176	176
VWXY20_SUICI_OTHER_INTENTI_SELF_H	50_60	UKBB	AB1_SEPSIS_VIRAL_IMPL	-12.9991312076703	-13.0049792627787	-13.0093811147913	-13.0193210405476	-13.0070125851862	-12.9850903906721	2783.9061609004	2292.32543170936	2928.01107534682	3601.60861672899	3748.64006085308	6193.69110610503	0.996274382897473	0.995473410380028	0.996454948455348	0.997115763056921	0.997231509685917	0.998327234055402	223	53080	192	150	89	51	41	18	0	0	0	0	0	0	52935	52977	53038	53076	53086	53109	176	176	176	176	176	176
VWXY20_SUICI_OTHER_INTENTI_SELF_H	50_60	UKBB	AB1_STREPTSTAPHYCOCC_INOTHER	2.03184376025075	2.68683094604666	1.94094372532354	-12.1545123845904	-12.157195958628	-12.1533556941775	1.0064888175525	0.587264659445578	1.00522784599604	1401.82817736224	1639.44377570984	3055.49420050155	0.0435137826842619	4.75851661628431e-06	0.0535016617301451	0.993082050693677	0.99408338962051	0.99682638923034	455	53130	387	313	225	155	89	32	5	4	1	0	0	0	53015	53089	53177	53247	53313	53370	178	179	182	183	183	183
VWXY20_SUICI_OTHER_INTENTI_SELF_H	50_60	UKBB	AB1_VIRAL_INOTHER	-12.9843844672335	-12.9981740490204	-13.0427776497312	-13.0572673645197	-13.0612240029399	-13.0773145277167	2648.64076848374	2597.64960646056	3729.62360044763	4371.23872317513	4392.76765494266	6044.4383922719	0.996088560394711	0.996007545017634	0.99720974263888	0.997616653492711	0.997627615562611	0.998273755386171	219	52958	198	153	45	36	26	15	0	0	0	0	0	0	52809	52854	52962	52971	52981	52992	170	170	170	170	170	170
VWXY20_SUICI_OTHER_INTENTI_SELF_H	50_60	UKBB	AB1_VIRAL_NOS	1.42856892952029	1.4798474388618	-13.5077523890975	1.8635419150921	1.18845434799277	-13.5016604301664	1.00750704578724	0.716235600258021	1371.40432414614	0.715299999825904	1.00519330418973	2566.48546031382	0.156212807045707	0.0388146802955516	0.992141301706989	0.0091804775961065	0.237081041128261	0.995802541304523	862	52256	604	595	515	421	329	152	2	2	2	3	1	0	52317	52326	52406	52500	52592	52769	195	195	195	194	196	197
VWXY20_SUICI_OTHER_INTENTI_SELF_H	50_60	UKBB	AB1_VIRAL_OTHER_INTEST_INFECTIONS	-14.1806371793156	-14.1800762326285	-14.180279390387	-14.180265981682	2.07138602723969	-14.1777817274878	3762.44426804022	2866.19830375443	3166.44630163456	3363.06666668297	1.00627589391068	5468.38922697358	0.996992783447675	0.996052604689604	0.996426849819085	0.996635754538598	0.0395452966758132	0.997931343215739	402	51845	296	269	218	190	151	66	0	0	0	1	1	0	51783	51810	51861	51889	51928	52013	168	168	168	167	167	168
VWXY20_SUICI_OTHER_INTENTI_SELF_H	50_60	UKBB	AB1_VIRAL_SKIN_MUCOUS_MEMBRANE	-15.5331799746023	-15.5296153185691	1.31715528354154	-15.5285812955068	-15.5267154366156	1.32279183837889	3314.6896383162	2462.09013073248	0.587118124928298	2917.8486707624	2891.28170195653	1.00496806081353	0.996260995606458	0.994967382394644	0.0248694427460805	0.995753735653136	0.995715233498857	0.188089269223233	1674	48505	1226	1154	1035	855	670	325	2	3	4	1	1	1	48767	48839	48958	49138	49323	49668	184	183	182	185	185	185
VWXY20_SUICI_OTHER_INTENTI_SELF_H	50_60	UKBB	AB1_VIRAL_WARTS	-14.5508546901224	-14.5486250344173	-14.5476626060769	-14.5472363691598	-14.5458446923486	1.96157225220023	3017.92675476308	2219.28790820725	2301.03861499395	2477.22224277804	2471.77123372741	1.00480023807369	0.996153035422826	0.994769475330281	0.994955635255812	0.995314530771698	0.995304647226626	0.0509143192245201	812	47981	573	548	511	451	342	174	0	1	1	1	1	1	48038	48063	48100	48160	48269	48437	182	181	181	181	181	181
VWXY20_SUICI_OTHER_INTENTI_SELF_H	50_60	UKBB	AB1_ZOSTER	-14.525263953666	-14.5230737808459	1.49764324987872	-14.5221472216297	-14.5210336696311	-14.5192462147873	2528.2762045666	1897.37971952346	0.714400279118714	2478.94673662469	2520.76182450215	4164.70392929227	0.995416078324454	0.993892828580099	0.0360498856720008	0.995325865371601	0.995403752793979	0.997218371553114	951	48322	759	696	588	438	328	138	1	1	2	0	0	0	48329	48392	48500	48650	48760	48950	184	184	183	185	185	185
VWXY20_SUICI_OTHER_INTENTI_SELF_H	50_60	UKBB	ACUTE_RESPIRATORY_INFECTIONS	0.520804525972982	-0.0915771272067252	0.760659205525293	1.12077278312045	-0.506185744346483	-14.054021585245	0.719622059912105	0.71813660885908	0.51533215774485	0.464375587569664	1.00693779912195	1412.22201937055	0.46923795173821	0.898528462450514	0.139928816722272	0.0157999129080136	0.615176527641355	0.992059816658955	4851	38624	3505	3213	2777	2431	1908	921	11	10	9	6	1	0	39832	40124	40560	40906	41429	42416	127	128	129	132	137	138
VWXY20_SUICI_OTHER_INTENTI_SELF_H	50_60	UKBB	ALCOHOLACUTE10	-12.2123010817812	3.13099778314856	3.39029011144572	-12.2014844722983	-12.1897585396084	-12.195329777781	2061.24692926119	0.716341533221369	0.715726974440804	2046.89162294587	2167.12810440607	3451.61992465888	0.995272788844018	1.23782479318455e-05	2.17067511357184e-06	0.995243852524738	0.995512047103992	0.997180904818388	179	55292	138	127	96	74	52	20	3	3	2	0	0	0	55139	55150	55181	55203	55225	55257	191	191	192	194	194	194
VWXY20_SUICI_OTHER_INTENTI_SELF_H	50_60	UKBB	ALCOHOLMENTAL	3.28443898759896	2.74826883597273	2.47877760760237	1.63669862409548	-13.1214030448896	-13.1218570879351	0.463846005876567	0.462297924924955	0.589283358442735	1.00665113107321	1718.37026903435	2688.2741673207	1.43239492283199e-12	2.76794118005444e-09	2.59439487298408e-05	0.103974195660211	0.993907446285526	0.996105424910751	844	54671	635	544	423	328	251	111	12	8	4	1	0	0	54697	54788	54909	55004	55081	55221	171	175	179	182	183	183
VWXY20_SUICI_OTHER_INTENTI_SELF_H	50_60	UKBB	ALCOHOL_RELATED	3.25455886010447	2.73011871619447	2.46502740567007	1.61494745035823	-13.1150298633627	-13.1147082291904	0.463566865042054	0.462111846423193	0.589203491974527	1.00679374137137	1698.23130327842	2611.13094820945	2.20776550573992e-12	3.46459201243352e-09	2.8685233742714e-05	0.108703042864178	0.993838191648866	0.99599254904185	875	54609	661	558	431	335	253	115	12	8	4	1	0	0	54640	54743	54870	54966	55048	55186	171	175	179	182	183	183
VWXY20_SUICI_OTHER_INTENTI_SELF_H	50_60	UKBB	ALCOLIVER	3.4640715467588	3.15659340177009	-11.192134264573	-11.1899765774469	-11.1831980409398	-11.1808254447271	1.00659920267964	1.00635078374848	1616.51643208804	2068.39655622677	2365.52479733971	3442.79929126129	0.000578795109135626	0.00170876551554969	0.99447580017761	0.995683484403346	0.996227954224092	0.997408796864642	124	55317	109	69	44	28	18	6	2	1	0	0	0	0	55134	55174	55199	55215	55225	55237	196	197	198	198	198	198
VWXY20_SUICI_OTHER_INTENTI_SELF_H	50_60	UKBB	ALLERG_ASTHMA	-13.6445628196793	-13.63953322444	-13.6402185366808	3.78075631264136	-13.6554214820926	-13.6446845930098	4512.49536253824	3824.76918738398	4915.49828191748	1.02456144831923	7173.41933911087	12389.1372307346	0.997587417039007	0.997154664928269	0.997785920127573	0.000224146896635381	0.998481136696969	0.999121255922011	217	27107	190	165	107	63	36	16	0	0	0	1	0	0	27089	27114	27172	27216	27243	27263	45	45	45	44	45	45
VWXY20_SUICI_OTHER_INTENTI_SELF_H	50_60	UKBB	ALLERG_ASTHMA_EXMORE	-13.6476397251858	-13.6427106508945	-13.6444313991205	3.76567123284335	-13.6646885278597	-13.6484283065177	4502.05230001123	3815.21732992282	4902.72640541606	1.02464605819331	7180.48004315788	12452.1803962675	0.997581275466245	0.99714687682077	0.997779466729179	0.000237761266280185	0.998481600483784	0.999125464962922	217	26826	190	165	107	63	36	16	0	0	0	1	0	0	26809	26834	26892	26936	26963	26983	44	44	44	43	44	44
VWXY20_SUICI_OTHER_INTENTI_SELF_H	50_60	UKBB	ALLERG_RHINITIS	-14.008892479849	-14.0084097519613	-14.0077250187859	-14.0077789693844	-14.0074303282729	-14.0064422559173	3128.58476890281	2460.39906031634	3201.64751584043	4395.94416187533	5202.61444676208	9027.07618239549	0.996427316982538	0.995457227383983	0.996509137307501	0.997457526473293	0.997851791823684	0.998762000085317	403	54886	353	297	194	100	59	21	0	0	0	0	0	0	54738	54794	54897	54991	55032	55070	198	198	198	198	198	198
VWXY20_SUICI_OTHER_INTENTI_SELF_H	50_60	UKBB	APPENDACUT_NOCOMPLIC	2.5070239926613	-13.1669313868693	-13.1660846918198	2.39208436997318	-13.1649907344686	-13.1662335295817	1.00671168110336	1958.51975138306	2201.85825989154	1.00668247127572	2446.67462359496	4453.43380354869	0.0127631779309779	0.994635942720736	0.995229051164329	0.0174917207123768	0.995706788282391	0.99764111927619	299	54107	220	198	156	133	99	40	1	0	1	1	0	0	53995	54017	54059	54082	54116	54175	190	191	190	190	191	191
VWXY20_SUICI_OTHER_INTENTI_SELF_H	50_60	UKBB	APPENDICITIS_BROAD	2.27001686592756	-13.1763695431369	-13.1759798132801	2.10529115324615	-13.1734226209571	-13.1720056060349	1.00678081837747	1726.57894194132	1879.72301814697	1.0060547925047	2049.07131382088	3462.32814549344	0.0241504092097109	0.993911011235159	0.99440724794229	0.0363830210893518	0.994870457632969	0.996964552718713	389	54155	278	255	214	177	139	64	1	0	1	1	0	0	54075	54098	54139	54176	54214	54289	190	191	190	190	191	191
VWXY20_SUICI_OTHER_INTENTI_SELF_H	50_60	UKBB	ARTHROSIS_COMORB	1.00778959829864	2.09197296854555	0.805703175961138	1.85364303373735	2.05590873277123	-13.465170921395	1.02791845104855	0.501497226217821	1.02553027934622	0.742436307172625	0.738102717677201	3009.6199735878	0.326879901932871	3.02661212215839e-05	0.432075242123661	0.012535385978205	0.00534623031493503	0.996430241612425	3556	26807	2908	2563	1926	1359	891	316	7	7	4	4	2	0	27412	27757	28394	28961	29429	30004	36	36	39	39	41	43
VWXY20_SUICI_OTHER_INTENTI_SELF_H	50_60	UKBB	ASTHMA_ACUTE_RESPIRATORY_INFECTIONS	1.66138420304076	-14.5063762324631	1.16568608277	1.27410367692046	-14.5066763185245	-14.5047319800095	1.00799874036467	2384.71255177817	1.00744873303226	1.00740606800187	2656.68483851262	4052.47039738976	0.0993114986282177	0.99514644134445	0.247244825836085	0.205965640033717	0.995643218429064	0.997144192095117	815	47794	558	518	450	400	323	169	3	2	2	1	0	0	47893	47933	48001	48051	48128	48282	155	156	156	157	158	158
VWXY20_SUICI_OTHER_INTENTI_SELF_H	50_60	UKBB	ASTHMA_COMORB	2.16284176411808	1.40482140692756	0.592943616458967	1.19656933632948	0.990562767356878	0.839104512899569	0.358844077064577	0.383273010926316	0.60751061218231	0.534264669256622	0.605554847661218	1.01631989830051	1.66776380561108e-09	0.000247021512247675	0.329053648946468	0.0251132320071095	0.101882783945456	0.409013835773512	12190	35255	9795	8539	6619	4854	3367	1474	25	15	7	8	4	1	37577	38833	40753	42518	44005	45898	48	58	66	65	69	72
VWXY20_SUICI_OTHER_INTENTI_SELF_H	50_60	UKBB	ASTHMA_CVDMETABOCOMORB	2.01006778243604	1.93612429830511	1.90123405161532	1.64389659359492	-14.3332996003781	2.30690228076197	0.548529927146252	0.463493748475897	0.545997649705071	0.739923804214095	2373.96771973553	1.02204498150464	0.000247857783296109	2.95068559526924e-05	0.000497444666701802	0.0263028665739306	0.995182643437422	0.0239991037586314	5035	30770	4352	3575	2570	1712	1054	392	14	11	6	3	1	1	31406	32183	33188	34046	34704	35366	33	36	41	44	46	46
VWXY20_SUICI_OTHER_INTENTI_SELF_H	50_60	UKBB	ASTHMA_EOSINOPHIL_SUGG	-13.5330736160467	1.9064527769742	-13.5306492233155	-13.5284775442384	-13.5263052980213	-13.5294753722839	2883.8627886756	1.00635070416465	2645.20580326139	3043.97205515485	3175.46564342637	4876.21079051428	0.996255788967999	0.0581690365867919	0.995918711118449	0.996453933336638	0.996601318125633	0.997786202006324	326	47680	259	223	165	119	84	42	1	1	0	0	0	0	47589	47625	47683	47729	47764	47806	157	157	158	158	158	158
VWXY20_SUICI_OTHER_INTENTI_SELF_H	50_60	UKBB	ASTHMA_EXCL	0.750230926387477	0.474441384455107	0.69693101973724	1.32349956885999	0.915081985662423	0.501152874912436	0.599607943742308	0.522813406621676	0.522704932347654	0.435436279545852	0.521092791262902	1.01046212317705	0.210860625733752	0.364154361513547	0.182428018415262	0.00236987468575666	0.0790743050633442	0.619919783571028	7424	31763	5668	5041	4117	3311	2481	1180	16	15	13	11	5	1	33424	34051	34975	35781	36611	37912	79	80	82	84	90	94
VWXY20_SUICI_OTHER_INTENTI_SELF_H	50_60	UKBB	ASTHMA_HOSPITAL_INFECTIONS	1.48799641859347	-14.5020861366743	1.06594143220928	1.21577444952675	-14.5031207871834	-14.5003168745929	1.00772385240418	2216.46917407491	1.00711847507047	1.00719487979463	2597.89682398904	3909.61571728153	0.139785186537386	0.994779576361272	0.28986984425406	0.227397645375284	0.995545721467697	0.997040744340924	941	47989	672	605	507	433	338	180	3	2	2	1	0	0	48099	48166	48264	48338	48433	48591	156	157	157	158	159	159
VWXY20_SUICI_OTHER_INTENTI_SELF_H	50_60	UKBB	ASTHMA_HOSPITAL_MAIN	-14.5238142921798	-14.522638759245	1.36584584500691	1.65935759188887	-14.5208253634533	-14.5194667847455	2313.30315342072	1753.91322755911	0.715706078346455	0.715664997447172	2487.12970871703	3940.02349539846	0.994990604219222	0.993393483405598	0.0563409145935184	0.0204154665304498	0.995341667744092	0.997059704803388	1313	48540	1027	928	754	554	382	173	3	3	3	2	0	0	48659	48758	48932	49132	49304	49513	164	164	164	165	167	167
VWXY20_SUICI_OTHER_INTENTI_SELF_H	50_60	UKBB	ASTHMA_HOSPITAL_PNEUMONIA	-13.0085774445938	-13.0063154339809	-13.0088947713802	-13.0071144479049	-13.0054496289956	-13.0012765065204	2310.58106725801	1906.68194645896	2389.80630757467	2948.49917911296	3062.80035910528	5018.12062534038	0.995507931569174	0.99455732099619	0.995656742139389	0.996480195005313	0.99661198411094	0.997932790587498	308	47839	265	201	129	87	54	27	0	0	0	0	0	0	47727	47791	47863	47905	47938	47965	155	155	155	155	155	155
VWXY20_SUICI_OTHER_INTENTI_SELF_H	50_60	UKBB	ASTHMA_IMMUNECOMORB	-15.158461202133	1.84193138770654	2.13454331402598	-15.1544946795456	2.83960757777851	2.62196319021212	4513.11642092538	0.753500868105507	0.75376029547414	4658.25301247093	0.629456182796111	1.02955017161874	0.997320104714756	0.0145053872968554	0.00462781668479088	0.997404280967476	6.44595648082297e-06	0.0108744525364934	2295	26495	1832	1559	1200	887	642	330	4	4	4	4	4	1	26925	27198	27557	27870	28115	28427	29	29	29	29	29	32
VWXY20_SUICI_OTHER_INTENTI_SELF_H	50_60	UKBB	ASTHMA_INFECTIONS	1.48799641859347	-14.5020861366743	1.06594143220928	1.21577444952675	-14.5031207871834	-14.5003168745929	1.00772385240418	2216.46917407491	1.00711847507047	1.00719487979463	2597.89682398904	3909.61571728153	0.139785186537386	0.994779576361272	0.28986984425406	0.227397645375284	0.995545721467697	0.997040744340924	941	47989	672	605	507	433	338	180	3	2	2	1	0	0	48099	48166	48264	48338	48433	48591	156	157	157	158	159	159
VWXY20_SUICI_OTHER_INTENTI_SELF_H	50_60	UKBB	ASTHMA_MEDICATIO_COMORB	2.74630276056491	0.963986849199063	1.48880236696726	-14.1187313442187	2.33440873519975	-14.1218647332994	0.543008169588081	1.02157615717256	1.02152477962111	3165.75372188229	1.02061411447653	6750.55509319644	4.24628758698834e-07	0.345360287483846	0.144997313873952	0.996441580298601	0.0221807148651145	0.998330861763734	2352	30631	2148	1657	1016	599	327	122	7	3	2	1	1	0	30792	31283	31924	32341	32613	32818	36	40	41	42	42	43
VWXY20_SUICI_OTHER_INTENTI_SELF_H	50_60	UKBB	ASTHMA_MODE	-15.6306894074863	-15.6210386856999	1.71308230193429	1.98591398456494	-15.6097359514441	-15.6045816919771	4679.28503757612	3612.24685827085	0.726858287319136	0.726727243899996	5096.25384351499	8103.44869910267	0.997334750403226	0.996549586107317	0.018431622240037	0.00628210772655282	0.997556097435192	0.998463537244796	1313	29370	1027	928	754	554	382	173	3	3	3	2	0	0	29584	29683	29857	30057	30229	30438	69	69	69	70	72	72
VWXY20_SUICI_OTHER_INTENTI_SELF_H	50_60	UKBB	ASTHMA_NAS	0.432766198652277	-0.0755462357400717	1.28983341153291	1.15739343071981	0.604162558086293	2.24005903465155	1.01751478608029	1.01528368813023	0.603560355256567	0.728479956323584	1.01397850402537	0.72647632428404	0.670605701046673	0.940684954127514	0.0325946319076292	0.112110365980048	0.55128633189826	0.00204610178182432	3388	29272	2646	2388	1919	1418	996	458	6	5	5	3	3	2	29945	30203	30672	31173	31595	32133	63	64	64	66	66	67
VWXY20_SUICI_OTHER_INTENTI_SELF_H	50_60	UKBB	ASTHMA_NAS_EXMORE	0.425819676689732	-0.0822923008981705	1.28299461647798	1.15028212102764	0.600720780780274	2.23794263797578	1.01751446422293	1.01528556512352	0.603563145866432	0.728478046672973	1.01406382849904	0.726623901327942	0.675588861529589	0.935399521236072	0.033528186575065	0.114331244327982	0.553589785002752	0.00207057014555618	3388	28991	2646	2388	1919	1418	996	458	6	5	5	3	3	2	29665	29923	30392	30893	31315	31853	62	63	63	65	65	66
VWXY20_SUICI_OTHER_INTENTI_SELF_H	50_60	UKBB	ASTHMA_NOS	-14.1360002958658	2.65756400811606	2.88556159770507	-14.1437553614703	-14.1480370379621	-14.131068780523	5613.94995919852	1.02142776618941	1.02165813086495	5632.74270337957	5772.64500560604	9995.09241986637	0.997990918239245	0.00927324098812152	0.00473706200922693	0.997996522694164	0.998044485845566	0.998871950615575	284	27155	217	189	146	110	83	39	2	2	1	0	0	0	27174	27202	27245	27281	27308	27352	46	46	47	48	48	48
VWXY20_SUICI_OTHER_INTENTI_SELF_H	50_60	UKBB	ASTHMA_NOS_EXMORE	-14.1321327658379	2.65427421331354	2.87837095827207	-14.142980882411	-14.1480450215873	-14.1232440162646	5592.75353840049	1.02140903908909	1.02164267284003	5610.86563343519	5759.89476135161	9954.9450670551	0.997983855632429	0.00935939170081818	0.00484149421747637	0.997988821177072	0.998040155974266	0.998868028452902	284	26874	217	189	146	110	83	39	2	2	1	0	0	0	26894	26922	26965	27001	27028	27072	45	45	46	47	47	47
VWXY20_SUICI_OTHER_INTENTI_SELF_H	50_60	UKBB	ASTHMA_OBESITY	-13.4989174620767	1.56201552670113	1.17993857769428	1.51031543556903	-13.4987922985518	-13.4974702474399	1712.20360538321	0.716280466527378	1.00632134374805	1.00635990511698	2100.26164161805	3891.68856269802	0.993709587913094	0.0292032661790269	0.240985685461783	0.133414885576558	0.994871875199322	0.997232717532246	855	48121	698	629	485	341	225	73	2	2	1	1	0	0	48117	48186	48330	48474	48590	48742	159	159	160	160	161	161
VWXY20_SUICI_OTHER_INTENTI_SELF_H	50_60	UKBB	ASTHMA_PNEUMONIA	-13.0086026969816	-13.0064543338734	-13.0088825279295	-13.0071026714661	-13.0054381243755	-13.0012733444449	2317.69175632213	1910.51733557197	2389.75833276207	2948.44120002406	3062.73854655616	5018.01146232683	0.995521704417818	0.994568189071079	0.995656659036338	0.996480128978012	0.996611918731098	0.997932746119816	306	47840	263	200	129	87	54	27	0	0	0	0	0	0	47728	47791	47862	47904	47937	47964	155	155	155	155	155	155
VWXY20_SUICI_OTHER_INTENTI_SELF_H	50_60	UKBB	ASTHMA_PNEUMONIA_AND_SEPSIS	-13.0085774445938	-13.0063154339809	-13.0088947713802	-13.0071144479049	-13.0054496289956	-13.0012765065204	2310.58106725801	1906.68194645896	2389.80630757467	2948.49917911296	3062.80035910528	5018.12062534038	0.995507931569174	0.99455732099619	0.995656742139389	0.996480195005313	0.99661198411094	0.997932790587498	308	47839	265	201	129	87	54	27	0	0	0	0	0	0	47727	47791	47863	47905	47938	47965	155	155	155	155	155	155
VWXY20_SUICI_OTHER_INTENTI_SELF_H	50_60	UKBB	ASTHMA_PSYCH_COMORB	2.51460920497934	2.18129254021184	1.44888019223226	1.06705947844841	1.56853800485391	-13.5726123503063	0.373921170030213	0.342385632540327	0.525430364103088	0.725272206879174	0.597871868211014	1777.24118101575	1.75626836265504e-11	1.87965408544654e-10	0.0058243191440528	0.141222496938022	0.00870224038318559	0.993906694997233	3905	27479	3070	2679	2089	1544	1062	491	24	17	8	5	3	0	28217	28608	29198	29743	30225	30796	73	80	89	92	94	97
VWXY20_SUICI_OTHER_INTENTI_SELF_H	50_60	UKBB	AUD	3.97244903454081	2.61419657054117	2.91144000258238	2.18264452662623	2.34169041764756	-10.7313903584618	0.397163115924032	0.589013234543886	0.589476011497369	1.00665700540889	1.00652843941359	1102.45217383579	1.49260383335021e-23	9.06871054527223e-06	7.85119311797765e-07	0.0301426563369212	0.0199917864125244	0.992233426837705	575	55007	449	373	269	190	135	61	12	7	5	2	1	0	54943	55019	55123	55202	55257	55331	178	183	185	188	189	190
VWXY20_SUICI_OTHER_INTENTI_SELF_H	50_60	UKBB	AUD_SWEDISH	3.25567012301002	2.73015979105222	2.4650715498394	1.61498635976986	-13.1151949664808	-13.1148563931068	0.463584858540597	0.462112002163289	0.589203720479833	1.00679377343366	1698.40859427572	2611.37968533718	2.17443978601107e-12	3.46276550395663e-09	2.86759816206163e-05	0.108694536349627	0.993838757285507	0.995992885483637	874	54609	660	558	431	335	253	115	12	8	4	1	0	0	54640	54742	54869	54965	55047	55185	171	175	179	182	183	183
VWXY20_SUICI_OTHER_INTENTI_SELF_H	50_60	UKBB	AUTOIMMUNE	0.592727294108713	1.18609242385133	1.0879709434391	0.0178605370348562	-14.084929472776	1.2411551782967	0.715936066266459	0.422080653936704	0.5111160235846	1.00561274531708	1258.25046055654	1.00508313309437	0.407724109141357	0.00495248045482926	0.0332858496092531	0.985829637077425	0.991068619944901	0.216875864532131	3750	49939	3075	2612	2010	1461	976	400	10	8	4	1	1	1	50435	50898	51500	52049	52534	53110	169	171	175	178	178	178
VWXY20_SUICI_OTHER_INTENTI_SELF_H	50_60	UKBB	BACT_INTEST_INFECTION_NOS	-12.1657032724147	2.59649531126859	-12.166427063028	-12.1669426186046	-12.1664191410969	-12.1664225974674	2113.02104571462	1.00588759844672	1843.47808223825	2144.02897900926	2440.45507183474	4118.63860162305	0.995406210835349	0.00984296706655954	0.99473422877219	0.995472186402911	0.996022316536376	0.997643059376704	140	55040	114	101	80	68	42	13	1	1	0	0	0	0	54868	54881	54902	54914	54940	54969	197	197	198	198	198	198
VWXY20_SUICI_OTHER_INTENTI_SELF_H	50_60	UKBB	BLEEDING	1.59318770232569	1.38395038056378	1.66016178925065	-14.4836616957949	-14.4806778351738	-14.4746005158191	0.587923767094105	0.510840111882475	0.510935670057492	1934.47705542862	2133.06552921456	4178.21114058432	0.00673127860469968	0.00674526940288561	0.00115706501780995	0.994026198423486	0.99458346667209	0.99723588952641	2275	53886	1875	1552	1185	847	556	207	10	7	4	0	0	0	54096	54419	54786	55124	55415	55764	180	183	186	190	190	190
VWXY20_SUICI_OTHER_INTENTI_SELF_H	50_60	UKBB	BRADY_UNSPE	2.24128367927916	-13.1756928185377	-13.1751164696074	-13.1754209586289	-13.1753692109357	-13.1744065465885	1.00599579120036	1799.54336354468	2194.72999022582	2751.86334938084	3094.0693255788	4953.48302134605	0.0258854831956565	0.994158191369107	0.995210272367373	0.996179888509273	0.996602405828638	0.997877928894996	332	55250	287	241	169	109	66	29	1	0	0	0	0	0	55100	55146	55218	55278	55321	55358	194	195	195	195	195	195
VWXY20_SUICI_OTHER_INTENTI_SELF_H	50_60	UKBB	BRONCHITIS	0.927162341397024	0.844956706094191	0.486658177715331	0.927639162193784	-0.438964065930299	0.579751287382361	0.589807140928422	0.461285493610434	0.588287897855981	0.512518385425588	1.00560233475478	1.00545281046928	0.115956246566475	0.0669896439892407	0.40809825325072	0.0703015712333895	0.662460548583773	0.564204862754626	4708	47320	3419	3139	2714	2351	1805	839	12	10	7	6	2	1	48432	48712	49137	49500	50046	51012	165	167	170	171	175	176
VWXY20_SUICI_OTHER_INTENTI_SELF_H	50_60	UKBB	C3_BLADDER	-11.9946214413387	-11.9930837794081	-11.9922549322869	-11.9919586295731	-11.9877265997024	-11.9976436042853	2227.90905316094	1875.35268279909	2320.361391965	3230.66324941465	3902.58912860425	6832.48052049948	0.995704368176885	0.994897476486978	0.995876335257137	0.997038324352194	0.997549112495251	0.998598937874807	106	55326	95	75	45	27	14	7	0	0	0	0	0	0	55139	55159	55189	55207	55220	55227	198	198	198	198	198	198
VWXY20_SUICI_OTHER_INTENTI_SELF_H	50_60	UKBB	C3_BLADDER_EXALLC	-11.9877656319835	-11.9838577742268	-11.9818308127699	-11.981516799625	-11.9727022657355	-11.9903327034	2229.53467442592	1854.09840318617	2314.86412415596	3169.25348872453	3813.7642868709	6860.15928617314	0.995709953677979	0.994842955203677	0.995870135517709	0.996983565836243	0.997495173304083	0.998605441058597	106	44072	95	75	45	27	14	7	0	0	0	0	0	0	43922	43942	43972	43990	44003	44010	161	161	161	161	161	161
VWXY20_SUICI_OTHER_INTENTI_SELF_H	50_60	UKBB	C3_BREAST	2.21628259101112	-14.1887299819037	0.858176969797313	-14.1868863850565	1.38517497129745	2.38199176470321	0.596777881152996	1596.61170321907	1.00963217554713	2168.45373194116	1.00794666816538	1.00753039619999	0.00020421224673875	0.99290947225486	0.395330801859322	0.994779959242413	0.169362770581109	0.0180696165186323	1113	29673	910	802	624	454	296	123	4	3	3	2	2	1	29764	29872	30050	30220	30378	30551	108	109	109	110	110	111
VWXY20_SUICI_OTHER_INTENTI_SELF_H	50_60	UKBB	C3_BREAST_EXALLC	2.20350272571482	-15.1911257486889	0.820604563485113	-15.1894081303078	1.33623462002579	2.32459777316716	0.597831021079039	2618.5506455609	1.01036064813281	3525.00737749214	1.00855038540161	1.00808521702708	0.000227959664321098	0.995371219293281	0.41668275941109	0.996561891811288	0.185202276930255	0.0211132230506394	1113	25718	910	802	624	454	296	123	4	3	3	2	2	1	25820	25928	26106	26276	26434	26607	97	98	98	99	99	100
VWXY20_SUICI_OTHER_INTENTI_SELF_H	50_60	UKBB	C3_BRONCHUS_LUNG	-12.0027370511843	-12.0016167944751	-12.000555430851	-12.0003069122592	-12.0003990732938	-12.0000301935944	1867.73871350294	1798.93443547281	2534.94284081216	3283.51180794843	4226.28488864767	10091.6689256514	0.994872552250116	0.99467694123765	0.996222785784184	0.997083964104564	0.997734435673432	0.999051233583383	184	55301	176	91	42	26	11	4	0	0	0	0	0	0	55113	55198	55247	55263	55278	55285	196	196	196	196	196	196
VWXY20_SUICI_OTHER_INTENTI_SELF_H	50_60	UKBB	C3_BRONCHUS_LUNG_EXALLC	-12.0020801697137	-12.0043146037364	-12.0071032051568	-12.0068748868658	-12.0061219780179	-12.0068228428336	1863.00578598424	1770.9026767316	2516.42975995863	3245.11069622259	4130.58242357503	9754.75496293834	0.99485980757767	0.994591467922112	0.996192921389082	0.997047842389953	0.997680838949519	0.999017909092748	184	44287	176	91	42	26	11	4	0	0	0	0	0	0	44132	44217	44266	44282	44297	44304	163	163	163	163	163	163
VWXY20_SUICI_OTHER_INTENTI_SELF_H	50_60	UKBB	C3_CANCER	1.20599427398761	-0.834287652544014	0.273632712437328	0.0224785998546898	0.901486291439458	1.24733625710454	0.459971857805212	1.00512713537906	0.714308206540837	1.00516959136508	0.713872536476442	1.00462635352536	0.00874443970529955	0.406520710511744	0.701665093584212	0.982158400812255	0.206657009984907	0.214387056443419	4833	50162	4187	3439	2327	1491	917	401	9	6	5	4	3	1	50621	51369	52481	53317	53891	54407	178	181	182	183	184	186
VWXY20_SUICI_OTHER_INTENTI_SELF_H	50_60	UKBB	C3_CANCER_EXALLC	1.20591010080359	-0.834370145616635	0.273552323315629	0.0223995466299161	0.901408091691087	1.24725941653186	0.459971702765375	1.00512710740813	0.714308157146619	1.00516955031404	0.713872494319244	1.0046263209646	0.00874911329360808	0.406474297504177	0.701748518059223	0.982221135403121	0.206696362816595	0.214415277584346	4833	50159	4187	3439	2327	1491	917	401	9	6	5	4	3	1	50618	51366	52478	53314	53888	54404	178	181	182	183	184	186
VWXY20_SUICI_OTHER_INTENTI_SELF_H	50_60	UKBB	C3_CANCER_WIDE	1.20599427398761	-0.834287652544014	0.273632712437328	0.0224785998546898	0.901486291439458	1.24733625710454	0.459971857805212	1.00512713537906	0.714308206540837	1.00516959136508	0.713872536476442	1.00462635352536	0.00874443970529955	0.406520710511744	0.701665093584212	0.982158400812255	0.206657009984907	0.214387056443419	4833	50162	4187	3439	2327	1491	917	401	9	6	5	4	3	1	50621	51369	52481	53317	53891	54407	178	181	182	183	184	186
VWXY20_SUICI_OTHER_INTENTI_SELF_H	50_60	UKBB	C3_CANCER_WIDE_EXALLC	1.20599427398761	-0.834287652544014	0.273632712437328	0.0224785998546898	0.901486291439458	1.24733625710454	0.459971857805212	1.00512713537906	0.714308206540837	1.00516959136508	0.713872536476442	1.00462635352536	0.00874443970529955	0.406520710511744	0.701665093584212	0.982158400812255	0.206657009984907	0.214387056443419	4833	50162	4187	3439	2327	1491	917	401	9	6	5	4	3	1	50621	51369	52481	53317	53891	54407	178	181	182	183	184	186
VWXY20_SUICI_OTHER_INTENTI_SELF_H	50_60	UKBB	C3_COLON	-13.0046426705718	-13.004291374159	-13.004595624069	-13.004405988981	-13.0045742035892	-13.0037708782122	2408.58855925842	2081.10593466612	2744.37581259701	3712.15760209927	3823.89010302137	6635.60919035514	0.995692019232155	0.995014258709844	0.996219130343514	0.99720486179462	0.997286499168211	0.998436390529146	251	55196	230	171	98	51	33	14	0	0	0	0	0	0	55017	55076	55149	55196	55214	55233	200	200	200	200	200	200
VWXY20_SUICI_OTHER_INTENTI_SELF_H	50_60	UKBB	C3_COLON_EXALLC	-13.0041496674108	-13.003906268511	-13.0059850173134	-13.0049983382813	-13.0048429589486	-13.0017634778558	2371.61128777849	2060.64825648173	2706.58724288644	3707.4864265477	3798.23351984931	6415.53353154199	0.995625017343118	0.994964911093434	0.996165933784752	0.997201212650797	0.997268113431058	0.998383002880427	251	44319	230	171	98	51	33	14	0	0	0	0	0	0	44176	44235	44308	44355	44373	44392	164	164	164	164	164	164
VWXY20_SUICI_OTHER_INTENTI_SELF_H	50_60	UKBB	C3_COLORECTAL	-13.007652565672	-13.00744036066	-13.0068380104233	-13.0070599596134	-13.006646659029	-13.006435907891	1968.4574673645	1654.10791361666	2250.73515703989	3159.71841980389	3345.03001993132	5605.55162282953	0.994727582488035	0.993725724427571	0.995389107671117	0.996715497511639	0.996897553581136	0.998148687981382	374	55073	347	272	153	73	45	18	0	0	0	0	0	0	54901	54976	55095	55175	55203	55230	199	199	199	199	199	199
VWXY20_SUICI_OTHER_INTENTI_SELF_H	50_60	UKBB	C3_COLORECTAL_EXALLC	-14.0041117260953	-14.0029886607292	-14.0052670676868	-14.0046093182121	-14.0073183493453	-14.0106451128468	3159.86816743773	2668.82024269112	3632.58267396155	5114.85660722029	5470.37563377207	8938.82621640903	0.996463894262596	0.995813611941712	0.996923797836952	0.997815374222275	0.997956957330811	0.998749402597772	374	44495	347	272	153	73	45	18	0	0	0	0	0	0	44357	44432	44551	44631	44659	44686	165	165	165	165	165	165
VWXY20_SUICI_OTHER_INTENTI_SELF_H	50_60	UKBB	C3_CORPUS_UTERI	-13.0062867755977	-13.0059962272524	-13.005760291738	-13.005564658209	-13.0052241410206	-13.0052350127283	2989.64455853483	2340.28063937906	3006.04286831577	3947.08190579403	5105.12623597261	8384.4165674113	0.996528857369585	0.995565818049473	0.996547932475265	0.997370989324241	0.99796740455598	0.998762385911788	155	30936	141	120	80	46	19	9	0	0	0	0	0	0	30837	30858	30898	30932	30959	30969	113	113	113	113	113	113
VWXY20_SUICI_OTHER_INTENTI_SELF_H	50_60	UKBB	C3_CORPUS_UTERI_EXALLC	-14.0075758566307	-14.0072240648319	-14.0069796221805	-14.0067381680479	-14.0063698556469	-14.0062752238307	4726.02300389281	3774.55697411867	4751.55070212905	6341.46642445825	8049.64019885217	13509.0816937727	0.997635133782205	0.997039090349886	0.997647939104894	0.998237670864045	0.998611681970186	0.999172749931743	155	24871	141	120	80	46	19	9	0	0	0	0	0	0	24792	24813	24853	24887	24914	24924	93	93	93	93	93	93
VWXY20_SUICI_OTHER_INTENTI_SELF_H	50_60	UKBB	C3_DIGESTIVE_ORGANS	2.46792724200956	-13.1658472752389	-13.1667442203613	-13.1662960997888	-13.1670647415544	-13.1673431659888	0.714728218970573	1571.59705492233	2209.42140646628	3041.87514658335	3254.44586969901	5161.00050314278	0.000554473254267591	0.993315905392404	0.995245144399916	0.996546488243894	0.996771871640396	0.997964346561312	596	54900	558	374	192	93	55	23	2	0	0	0	0	0	54739	54923	55105	55204	55242	55274	197	199	199	199	199	199
VWXY20_SUICI_OTHER_INTENTI_SELF_H	50_60	UKBB	C3_DIGESTIVE_ORGANS_EXALLC	2.38401939705711	-13.1682635710719	-13.1690865268139	-13.1688860752836	-13.1695921952171	-13.1698606533934	0.715391289048585	1511.60001473254	2136.0452670437	2957.28930295398	3153.97302643377	4919.71815920015	0.000860790149431266	0.993049337653795	0.995080935587455	0.99644701106971	0.996668397712278	0.997864102049546	596	44963	558	374	192	93	55	23	2	0	0	0	0	0	44830	45014	45196	45295	45333	45365	169	171	171	171	171	171
VWXY20_SUICI_OTHER_INTENTI_SELF_H	50_60	UKBB	C3_FEMALE_GENITAL	-14.0125719338282	-14.012156027368	-14.0118154238716	-14.0115264016312	-14.0105699668184	-14.0100208854323	3594.20561636968	2822.85666451541	3584.29887079118	4726.60480377358	5764.9324299618	9862.35001550195	0.996889330307242	0.996039459889507	0.996880901084531	0.997634757996575	0.998060895492539	0.998866560648951	298	30726	265	227	149	87	46	17	0	0	0	0	0	0	30647	30685	30763	30825	30866	30895	112	112	112	112	112	112
VWXY20_SUICI_OTHER_INTENTI_SELF_H	50_60	UKBB	C3_FEMALE_GENITAL_EXALLC	-14.0147440822274	-14.0141864370709	-14.0138416242748	-14.0134910462961	-14.0125122543432	-14.0117598374633	3505.76045658892	2783.37688791523	3486.78010883776	4604.05127569042	5544.84256808052	9508.44890757492	0.996810358756233	0.995982701518115	0.996793202491269	0.997571458219067	0.997983647840633	0.998824228545953	298	25034	265	227	149	87	46	17	0	0	0	0	0	0	24974	25012	25090	25152	25193	25222	93	93	93	93	93	93
VWXY20_SUICI_OTHER_INTENTI_SELF_H	50_60	UKBB	C3_HEAD_AND_NECK	-12.0016984478506	-12.0017324412869	-12.0017445965884	-12.0023013921625	-12.0022422597974	-12.0003831805027	2059.95958333999	1744.92708810806	2139.97290898452	2724.68004347794	2996.42866637527	6028.64220218203	0.995351406019033	0.994512136592833	0.995525197316211	0.996485304750847	0.996804069359609	0.998411762745381	120	55319	108	81	58	36	19	7	0	0	0	0	0	0	55131	55158	55181	55203	55220	55232	200	200	200	200	200	200
VWXY20_SUICI_OTHER_INTENTI_SELF_H	50_60	UKBB	C3_HEAD_AND_NECK_EXALLC	-12.9908623059034	-12.9920293573561	-12.9944912957749	-13.0005487721845	-13.0012019536596	-12.9842524296562	3356.7918378554	2873.02400745506	3517.25928088382	4437.71184357814	4950.3493030983	9640.10281404869	0.996912175942774	0.996391918660918	0.997052227440101	0.997662551631199	0.997904502137057	0.998925329779709	120	44009	108	81	58	36	19	7	0	0	0	0	0	0	43860	43887	43910	43932	43949	43961	161	161	161	161	161	161
VWXY20_SUICI_OTHER_INTENTI_SELF_H	50_60	UKBB	C3_KIDNEY_NOTRENALPELVIS	-12.001140270922	-12.0012141920627	-12.0014034301651	-12.0023154128894	-12.0022695323022	-12.0025017466714	2159.86970204836	1794.56222690826	2617.52164805805	4254.36775251647	4838.92056845198	10542.6365134803	0.995566642166782	0.994664151514817	0.996341691782686	0.997749031109744	0.998020960336169	0.999091630565685	105	55353	102	82	45	16	10	2	0	0	0	0	0	0	55156	55176	55213	55242	55248	55256	200	200	200	200	200	200
VWXY20_SUICI_OTHER_INTENTI_SELF_H	50_60	UKBB	C3_KIDNEY_NOTRENALPELVIS_EXALLC	-11.9960857482819	-11.9971853076933	-11.9997501069624	-12.0061236024101	-12.0070927241407	-12.0069975684957	2144.78200381799	1791.61029923743	2574.60761207477	4231.65846963084	4701.57533611123	10574.7504548969	0.995537335875092	0.994657154295129	0.996281227230636	0.99773623323478	0.997962329048054	0.999094049929229	105	44026	102	82	45	16	10	2	0	0	0	0	0	0	43867	43887	43924	43953	43959	43967	162	162	162	162	162	162
VWXY20_SUICI_OTHER_INTENTI_SELF_H	50_60	UKBB	C3_LUNG_NONSMALL	-12.002620173113	-12.0002186228421	-11.9985830123251	-11.9984333879144	-12.0010929770936	-11.9999200260856	2141.98148858177	2036.85945354267	2925.77965347457	3867.89504873918	5237.01976725305	12591.4921077401	0.99552906724006	0.995299266349132	0.996727895318049	0.997524920071582	0.998171578713849	0.999239601677989	134	55353	129	72	32	19	8	3	0	0	0	0	0	0	55161	55218	55258	55271	55282	55287	197	197	197	197	197	197
VWXY20_SUICI_OTHER_INTENTI_SELF_H	50_60	UKBB	C3_LUNG_NONSMALL_EXALLC	-12.001365012261	-12.0036792647336	-12.0054988339497	-12.0049637246994	-12.0021882272268	-12.0028651890626	2124.75324285729	2006.60323445637	2887.0296012575	3817.37546715724	5087.36092383055	12207.2471971793	0.995493287059489	0.995227011961668	0.996682065693836	0.997490799764696	0.998117618949742	0.999215474289829	134	44204	129	72	32	19	8	3	0	0	0	0	0	0	44046	44103	44143	44156	44167	44172	163	163	163	163	163	163
VWXY20_SUICI_OTHER_INTENTI_SELF_H	50_60	UKBB	C3_LYMPHNODES_SECONDARY_NAS	1.67997353318708	-13.5110362230578	-13.5101843718533	-13.5092101647876	-13.5068120128948	-13.5067353827669	1.00618717459986	1680.31301580225	2073.20275200051	2524.09792887984	2637.53804753322	4373.66132074111	0.0949899858857725	0.9935844506721	0.994800561006291	0.995729666968768	0.995914057172417	0.997535977820692	686	54923	601	416	258	173	115	57	1	0	0	0	0	0	54811	54996	55154	55239	55297	55355	196	197	197	197	197	197
VWXY20_SUICI_OTHER_INTENTI_SELF_H	50_60	UKBB	C3_LYMPHNODES_SECONDARY_NAS_EXALLC	1.64638825826899	-13.5193702270265	-13.5192291820909	-13.5207374288815	-13.5220424580477	-13.521032894449	1.00714243636151	1684.63028089071	2060.12588933083	2511.13499033902	2606.68537484654	4329.11222708444	0.102109345794809	0.993596944614328	0.994764054529866	0.995703960336082	0.995861034621204	0.997507986560044	686	44781	601	416	258	173	115	57	1	0	0	0	0	0	44702	44887	45045	45130	45188	45246	163	164	164	164	164	164
VWXY20_SUICI_OTHER_INTENTI_SELF_H	50_60	UKBB	C3_MALE_GENITAL	1.86858790486946	-14.5378976452854	-14.5384768903891	-14.5386980114478	-14.5371613950566	-14.5354739499037	1.01112525374269	3068.08440902111	4214.84085560957	5911.37571240664	7646.36483199149	14323.6125914132	0.0645982745508921	0.996219295454577	0.997247819397475	0.998037649517269	0.998483073996279	0.999190314022805	453	23938	425	353	192	98	47	17	1	0	0	0	0	0	23882	23954	24115	24209	24260	24290	83	84	84	84	84	84
VWXY20_SUICI_OTHER_INTENTI_SELF_H	50_60	UKBB	C3_MALE_GENITAL_EXALLC	1.94780215970374	-14.5599908481328	-14.5610142750778	-14.5616008947173	-14.558776700721	-14.5557361765035	1.01381150043564	3201.49345433062	4404.43302693201	6198.43339801039	7893.42121283564	15420.5727476591	0.0546981074636533	0.996371333559701	0.997362205930844	0.998125580271413	0.998528367325865	0.999246863548339	453	20269	425	353	192	98	47	17	1	0	0	0	0	0	20227	20299	20460	20554	20605	20635	69	70	70	70	70	70
VWXY20_SUICI_OTHER_INTENTI_SELF_H	50_60	UKBB	C3_MELANOMA	-14.0131513536667	-14.0124519673788	-14.0123905012265	-14.0126743201952	-14.011803112623	-14.0100952063026	2991.02566530605	2358.20220026386	2763.07857322618	3388.33220379836	3468.43008267574	6211.57308787559	0.996261872193197	0.995258992934762	0.995953708219905	0.996700304470339	0.996776705686159	0.998200386757988	434	55027	365	313	231	162	114	49	0	0	0	0	0	0	54896	54948	55030	55099	55147	55212	200	200	200	200	200	200
VWXY20_SUICI_OTHER_INTENTI_SELF_H	50_60	UKBB	C3_MELANOMA_EXALLC	-14.0169721725856	-14.0170142197676	-14.0178035898266	-14.019323140769	-14.0185024934982	-14.0162176134052	3018.17106058979	2376.84595179843	2773.15068181718	3396.20271321523	3465.1628102805	6145.05638905612	0.996294482566483	0.995294649028568	0.995966846841726	0.996706389263514	0.996772123906636	0.998180112072252	434	44151	365	313	231	162	114	49	0	0	0	0	0	0	44059	44111	44193	44262	44310	44375	161	161	161	161	161	161
VWXY20_SUICI_OTHER_INTENTI_SELF_H	50_60	UKBB	C3_NONHODGKIN	-12.5684747175228	-12.566710124451	-12.5675394775772	-12.5689502536785	3.79537660080025	-12.5639134706275	2459.29636677665	2033.07483836769	2441.59062417817	3038.0446346878	1.0050650771384	5793.32621037761	0.995922350631455	0.99506819918697	0.995893086523712	0.99669901402046	0.000159207451697367	0.998269639174538	164	55278	141	106	74	50	24	10	0	0	0	1	1	0	55101	55136	55168	55192	55218	55232	200	200	200	199	199	200
VWXY20_SUICI_OTHER_INTENTI_SELF_H	50_60	UKBB	C3_NONHODGKIN_EXALLC	-12.5740397025123	-12.5724630586479	-12.5690379230259	-12.56936087925	3.78654597633819	-12.5713978630953	2452.4475600767	2027.54985731542	2440.19396639561	3061.42923307577	1.00600949518461	5786.53438430043	0.995909152817989	0.995052496566063	0.995890245982061	0.996724121302432	0.00016726594689539	0.998266576208476	164	44068	141	106	74	50	24	10	0	0	0	1	1	0	43929	43964	43996	44020	44046	44060	162	162	162	161	161	162
VWXY20_SUICI_OTHER_INTENTI_SELF_H	50_60	UKBB	C3_OVARY	-13.0046527138634	-13.0043691589086	-13.0048882198708	-13.0043154436546	-13.0036288282541	-13.003060232108	3712.11482267495	2906.82758799639	3680.84307495608	4950.0827577881	5638.78715141091	10633.9064696011	0.997204776551922	0.996430489786698	0.997180977910154	0.997903887452208	0.998159996963597	0.999024353049693	107	30947	93	80	48	30	18	5	0	0	0	0	0	0	30849	30862	30894	30912	30924	30937	112	112	112	112	112	112
VWXY20_SUICI_OTHER_INTENTI_SELF_H	50_60	UKBB	C3_OVARY_EXALLC	-13.0054013048809	-13.0050585935116	-13.0056098370194	-13.0051085584729	-13.0042454192047	-13.0037387381274	3636.17242157988	2834.29727853497	3680.02017859621	4720.46484054752	5427.26890197408	10032.1543854161	0.997146233571795	0.996338951763599	0.997180191089211	0.997801792290797	0.998088195572426	0.998965777532137	107	24831	93	80	48	30	18	5	0	0	0	0	0	0	24752	24765	24797	24815	24827	24840	93	93	93	93	93	93
VWXY20_SUICI_OTHER_INTENTI_SELF_H	50_60	UKBB	C3_PROSTATE	1.90251956369489	-14.5407368264143	-14.5414421804854	-14.5419785762948	-14.5398367376682	-14.5347043246363	1.01117582310456	3153.97721842653	4435.22799204056	6428.76973076832	8693.07856712823	21566.2659724659	0.0599049765543361	0.996321537058076	0.997384041712834	0.998195174072061	0.998665477856785	0.999462261324545	428	24011	411	337	176	85	37	10	1	0	0	0	0	0	23943	24017	24178	24269	24317	24344	84	85	85	85	85	85
VWXY20_SUICI_OTHER_INTENTI_SELF_H	50_60	UKBB	C3_PROSTATE_EXALLC	1.97538627553366	-14.5647509398764	-14.5656669991472	-14.5667799517155	-14.5633070263545	-14.5549722566224	1.01389615364764	3314.82001390932	4659.0681876968	6762.19953083833	9038.29499646869	22504.2351426949	0.0513776147232254	0.996494243287339	0.997505573772075	0.998281239738305	0.998714377788389	0.999483955497123	428	20250	411	337	176	85	37	10	1	0	0	0	0	0	20197	20271	20432	20523	20571	20598	69	70	70	70	70	70
VWXY20_SUICI_OTHER_INTENTI_SELF_H	50_60	UKBB	C3_RECTUM	-12.003391673913	-12.0035355186778	-12.0033849572001	-12.0037307327588	-12.0028330093803	-12.0020213918519	1923.17016107032	1579.35032669202	2210.51990886423	3247.28973285248	3682.92875643639	5190.82605586604	0.995020066915541	0.993935896742927	0.995667413611564	0.997050595912384	0.997399662381712	0.998155164721111	143	55317	134	108	62	28	13	6	0	0	0	0	0	0	55127	55153	55199	55233	55248	55255	199	199	199	199	199	199
VWXY20_SUICI_OTHER_INTENTI_SELF_H	50_60	UKBB	C3_RECTUM_EXALLC	-12.9935544951755	-12.9914715821461	-12.9919189115098	-12.9870031925333	-12.9926321393507	-13.0101369345142	3089.24693225872	2537.29392830165	3555.90331203142	5313.3692719697	6049.31491809756	8442.08392889726	0.996644060451937	0.99591468328128	0.997084839619503	0.998049802584668	0.998286316259219	0.998770376678031	143	44067	134	108	62	28	13	6	0	0	0	0	0	0	43914	43940	43986	44020	44035	44042	162	162	162	162	162	162
VWXY20_SUICI_OTHER_INTENTI_SELF_H	50_60	UKBB	C3_RESPIRATORY_INTRATHORACIC	-12.0035265519656	-12.0023287055492	-12.0012241596859	-12.000972543911	-12.0010703121786	-12.0053827433438	1747.40891515527	1706.38074397792	2318.14948377775	3062.98025138655	3888.87356135358	6327.91089383658	0.994519111636837	0.994387891543296	0.995869313536223	0.996873840043843	0.997537730819571	0.99848624546841	209	55270	196	102	49	29	13	6	0	0	0	0	0	0	55087	55181	55234	55254	55270	55277	196	196	196	196	196	196
VWXY20_SUICI_OTHER_INTENTI_SELF_H	50_60	UKBB	C3_RESPIRATORY_INTRATHORACIC_EXALLC	-13.0016520217144	-13.0036958058556	-13.0068389616176	-13.0064439983474	-13.0054689214009	-12.9971856188758	2872.53658462955	2767.5498421934	3826.99682326544	4991.48120300971	6271.74875170862	10376.389669213	0.996388633638893	0.996251048569344	0.997288229781217	0.997920931945559	0.998345460599214	0.999000591597071	209	44317	196	102	49	29	13	6	0	0	0	0	0	0	44167	44261	44314	44334	44350	44357	163	163	163	163	163	163
VWXY20_SUICI_OTHER_INTENTI_SELF_H	50_60	UKBB	C3_SECONDARY_NAS	-13.0029366100608	-13.0021674765073	-13.0018524059059	-13.0007125636683	-13.0009603123363	-12.9990402132454	2173.98612699878	2380.20728989244	3517.05586095567	4803.01265166581	6397.26222409304	14208.2144152206	0.995227761401409	0.995641481674351	0.997050387006163	0.99784030234363	0.99837848473222	0.999270018614487	428	55202	412	159	64	36	15	4	0	0	0	0	0	0	55020	55273	55368	55396	55417	55428	198	198	198	198	198	198
VWXY20_SUICI_OTHER_INTENTI_SELF_H	50_60	UKBB	C3_SECONDARY_NAS_EXALLC	-13.009263355226	-13.0110802863872	-13.0123184385953	-13.0161501969056	-13.0163045685185	-13.0258643368027	2176.53759156553	2362.35185215561	3526.56660708438	4823.06739876266	6370.32739851219	14009.5257611717	0.995231036387613	0.995605528623903	0.997055973817979	0.997846728685666	0.998369706833302	0.999258138018007	428	44629	412	159	64	36	15	4	0	0	0	0	0	0	44482	44735	44830	44858	44879	44890	163	163	163	163	163	163
VWXY20_SUICI_OTHER_INTENTI_SELF_H	50_60	UKBB	C3_SECONDARY_RESPIRATORY_DIGESTIVE	-13.0057879439611	-13.0062013608097	-13.0059940506292	-13.0067626826249	-13.0067358019361	-13.0072782904818	1873.01456583854	2056.35411373182	3138.04200511859	4754.26154880068	5305.82539859223	9834.52276747514	0.994459715262794	0.99495350630447	0.9966930805502	0.997817141089496	0.998044062420251	0.998944706952679	579	55089	553	220	84	37	15	8	0	0	0	0	0	0	54917	55250	55386	55433	55455	55462	198	198	198	198	198	198
VWXY20_SUICI_OTHER_INTENTI_SELF_H	50_60	UKBB	C3_SECONDARY_RESPIRATORY_DIGESTIVE_EXALLC	-13.0088405819373	-13.0114569684928	-13.0109684751891	-13.0129434060429	-13.0143273690346	-13.0180156360446	1864.1881289237	2032.02845053902	3137.60744057439	4828.05614468202	5285.53558307377	9452.87663274194	0.994432177389965	0.994891031331867	0.99669135756724	0.997849483570172	0.998035408101722	0.99890119475704	579	44836	553	220	84	37	15	8	0	0	0	0	0	0	44697	45030	45166	45213	45235	45242	165	165	165	165	165	165
VWXY20_SUICI_OTHER_INTENTI_SELF_H	50_60	UKBB	C3_SECONDARY_WITHOUT_SITESPEC	-12.0020103731377	-12.0020128428771	-12.0022704539929	-12.0018465710274	-12.0014581277653	-12.0022734191405	2324.95362081968	2094.24148396316	2674.77778189126	3243.62815008116	3332.42215280846	4877.89581240389	0.995881132355884	0.995427381035371	0.996419742149094	0.997047729953579	0.997126487279166	0.998036772542728	149	55344	133	63	34	24	16	9	0	0	0	0	0	0	55161	55231	55260	55270	55278	55285	199	199	199	199	199	199
VWXY20_SUICI_OTHER_INTENTI_SELF_H	50_60	UKBB	C3_SECONDARY_WITHOUT_SITESPEC_EXALLC	-12.0056414880684	-12.005003039273	-12.0036868597837	-12.0055320450593	-12.0057872567003	-12.0007377026789	2298.04441140026	2096.87868251893	2686.08738905635	3244.75745008533	3289.35522026045	4951.76523828416	0.995831641736576	0.995431994072831	0.996434395776123	0.997047851201674	0.997087814972116	0.99806630696385	149	44053	133	63	34	24	16	9	0	0	0	0	0	0	43907	43977	44006	44016	44024	44031	162	162	162	162	162	162
VWXY20_SUICI_OTHER_INTENTI_SELF_H	50_60	UKBB	C3_SKIN	-15.0315743854324	-15.0300554919057	0.553057270540816	0.971305317997508	-15.0298286988434	-15.0277273354205	2565.55081423395	1999.38450265859	1.00473244653262	1.00488252210319	3188.36694729993	5286.50190610877	0.995325217320956	0.994002086010882	0.582009195763904	0.333751065656532	0.996238819415942	0.99773188855516	1634	53766	1382	1220	861	575	358	167	2	2	2	1	0	0	53822	53984	54343	54629	54846	55037	194	194	194	195	196	196
VWXY20_SUICI_OTHER_INTENTI_SELF_H	50_60	UKBB	C3_SKIN_EXALLC	-15.0370908346728	-15.0355250341335	0.576124413115302	0.993207082825044	-15.0361351843454	-15.0345394192891	2592.23657131714	2027.54460537197	1.00545457340376	1.00563105771294	3228.21666285521	5306.61192495101	0.995371643366777	0.994083235798975	0.566645406076217	0.323326248631267	0.996283689109948	0.997739459564225	1634	46121	1382	1220	861	575	358	167	2	2	2	1	0	0	46207	46369	46728	47014	47231	47422	164	164	164	165	166	166
VWXY20_SUICI_OTHER_INTENTI_SELF_H	50_60	UKBB	C3_UNCERTAIN_SECONDARY	1.26179665914157	-13.5065884242846	-13.5061495564372	-13.5053573621722	-13.5041245968246	-13.5036668685103	1.00576006810123	1457.422720519	1878.65906393634	2336.29876661586	2412.95980483187	4020.90864923155	0.209634809207284	0.992605752632631	0.994263857884202	0.995387723407641	0.995534664002222	0.997320419836592	1102	54598	993	583	326	206	136	66	1	0	0	0	0	0	54512	54922	55179	55299	55369	55439	194	195	195	195	195	195
VWXY20_SUICI_OTHER_INTENTI_SELF_H	50_60	UKBB	C3_UNCERTAIN_SECONDARY_EXALLC	1.23948073526493	-14.5133430379362	-14.5137262433656	-14.51528611221	-14.5161124135012	-14.5158108174169	1.00654838545763	2404.5707264824	3095.10169951833	3850.58800009868	3953.62240287938	6544.99116530272	0.218166963508102	0.995184212342511	0.996258528225031	0.996992278775285	0.997070495162435	0.998230412914051	1102	45526	993	583	326	206	136	66	1	0	0	0	0	0	45467	45877	46134	46254	46324	46394	167	168	168	168	168	168
VWXY20_SUICI_OTHER_INTENTI_SELF_H	50_60	UKBB	C3_URINARY_TRACT	-12.0012526589712	-12.0013409677561	-12.0016188224532	-12.0024948648075	-12.0023464099081	-12.0025908733921	2107.68881877244	1765.98694425845	2495.14965817696	4068.8170659684	4801.48590921117	10542.7262429446	0.995456842405586	0.994577756651773	0.996162206380173	0.997646345043382	0.998005518062174	0.999091631551642	112	55347	108	85	49	17	11	2	0	0	0	0	0	0	55151	55174	55210	55242	55248	55257	200	200	200	200	200	200
VWXY20_SUICI_OTHER_INTENTI_SELF_H	50_60	UKBB	C3_URINARY_TRACT_EXALLC	-11.9960486023301	-11.9972104234523	-12.000729692863	-12.0073808553164	-12.0074600979308	-12.0071878006687	2091.4169939526	1762.41831921589	2462.12969792553	4048.57371013629	4661.3620105731	10577.3588496331	0.995423481058561	0.994568647558151	0.996111025737047	0.997633613603004	0.997944687323256	0.999094258988144	112	44048	108	85	49	17	11	2	0	0	0	0	0	0	43890	43913	43949	43981	43987	43996	162	162	162	162	162	162
VWXY20_SUICI_OTHER_INTENTI_SELF_H	50_60	UKBB	CARDIAC_ARRHYTM	1.1102910605728	1.30955979899633	1.70981001369256	-13.4690794328761	1.67719796493566	-13.487167769321	1.00780207895616	0.717607267812499	0.717462016082392	1728.89416371243	1.0065385899773	3504.80820133436	0.27059405442987	0.0680164796371613	0.0171658217549856	0.993784083464905	0.0956531402648965	0.996929596213454	1395	44350	1212	977	679	451	267	100	5	4	3	1	1	0	44406	44641	44939	45167	45351	45518	122	123	124	126	126	127
VWXY20_SUICI_OTHER_INTENTI_SELF_H	50_60	UKBB	CD2_BENIGN	-0.175282504330424	-0.790803350826358	-0.517480523258752	0.487041753097559	0.589207545282502	1.52209227595958	1.00763230388403	1.0065720903629	1.00654743154107	0.716756081996504	0.715557729837666	0.715185292849804	0.86190096274357	0.43207839213218	0.607172014084629	0.496815809494476	0.410266810670901	0.0333164566793307	4521	49905	3506	3216	2688	1903	1345	636	6	5	5	4	2	2	50745	51035	51563	52348	52906	53615	169	170	170	171	173	173
VWXY20_SUICI_OTHER_INTENTI_SELF_H	50_60	UKBB	CD2_BENIGN_ASCENDING_COLON	-13.0010554089707	-13.000684778592	-13.0041651949324	-13.0060762239116	-13.0040106176039	-13.0057020472743	2509.06306062809	2041.10791829378	2743.32207952512	3820.78695747386	4919.13604371925	11050.8485145238	0.995865669887571	0.994917968112412	0.996217803277807	0.997283981679665	0.997890750098554	0.999060972878529	217	55369	200	168	96	49	29	6	0	0	0	0	0	0	55189	55221	55293	55340	55360	55383	197	197	197	197	197	197
VWXY20_SUICI_OTHER_INTENTI_SELF_H	50_60	UKBB	CD2_BENIGN_ASCENDING_COLON_EXALLC	-12.9968054384122	-12.9972252816329	-13.003612992379	-13.0088116775737	-13.0060872738605	-13.0090854497583	2482.52498498413	2004.38049435468	2715.00034457446	3712.18469487082	4769.19630554878	10701.5139307564	0.995822840418078	0.994826225489157	0.996178511581382	0.997203935256238	0.997824089698861	0.999030067526779	217	43986	200	168	96	49	29	6	0	0	0	0	0	0	43843	43875	43947	43994	44014	44037	160	160	160	160	160	160
VWXY20_SUICI_OTHER_INTENTI_SELF_H	50_60	UKBB	CD2_BENIGN_BREAST	-14.0151146884403	-14.0143802045357	-14.0122111265386	-14.0127702261711	-14.0099385626769	-14.0075293061283	5648.40051463467	3826.96425113827	4264.82151737752	4286.18325646994	4194.90227022465	8300.63173961144	0.998020248011011	0.997078145530336	0.997378528794077	0.99739148971666	0.997335267384907	0.998653549944827	145	30867	97	97	88	89	79	27	0	0	0	0	0	0	30803	30803	30812	30811	30821	30873	112	112	112	112	112	112
VWXY20_SUICI_OTHER_INTENTI_SELF_H	50_60	UKBB	CD2_BENIGN_BREAST_EXALLC	-14.0169032806401	-14.0160600204708	-14.0139411181949	-14.0142077919609	-14.0113767800751	-14.0093393341901	5775.37665659035	3870.1911667957	4130.41315683322	4297.37033560331	4050.23893085974	7797.35409216073	0.998063527211582	0.997110433834909	0.997292889263872	0.997398013357808	0.997239807551829	0.998566458645342	145	24592	97	97	88	89	79	27	0	0	0	0	0	0	24548	24548	24557	24556	24566	24618	92	92	92	92	92	92
VWXY20_SUICI_OTHER_INTENTI_SELF_H	50_60	UKBB	CD2_BENIGN_CAECUM	-13.1673207654526	-13.1673228521248	2.80329351793894	-13.16716666809	-13.1674795181775	-13.1670016662906	2758.80389787145	2197.68582042964	1.0051519747641	4030.96624300756	5126.89179354405	9379.97696603464	0.996191841665006	0.995219543823319	0.0052883302539364	0.997393711661763	0.997950782367728	0.998879981909398	208	55345	195	161	103	56	27	7	1	1	1	0	0	0	55159	55193	55251	55298	55327	55347	198	198	198	199	199	199
VWXY20_SUICI_OTHER_INTENTI_SELF_H	50_60	UKBB	CD2_BENIGN_CAECUM_EXALLC	-13.1600082497081	-13.1591399476383	2.77470397198546	-13.1595218154607	-13.1562867701017	-13.1534198235535	2740.26694183119	2192.33755924073	1.00616838015149	4003.72098098644	5073.22316829141	9208.008832764	0.996168210154844	0.995210859975507	0.00582107550764436	0.997377499473918	0.997930864466756	0.998860241424573	208	43950	195	161	103	56	27	7	1	1	1	0	0	0	43803	43837	43895	43942	43971	43991	159	159	159	160	160	160
VWXY20_SUICI_OTHER_INTENTI_SELF_H	50_60	UKBB	CD2_BENIGN_COLON	-14.0131732749118	0.446010426129103	1.00058313505253	-14.0114767812996	-14.0105255608118	-14.0114890020671	1807.6461649044	1.00537442140289	1.00534120476626	2563.16116075748	3048.08467039452	5249.40712545098	0.993814728327919	0.657312865904881	0.319606321510071	0.995638399375504	0.996332535385741	0.997870323789552	1225	54585	1116	942	670	290	169	58	2	2	1	0	0	0	54500	54674	54946	55326	55447	55558	192	192	193	194	194	194
VWXY20_SUICI_OTHER_INTENTI_SELF_H	50_60	UKBB	CD2_BENIGN_COLON_EXALLC	-14.0122901348349	0.409861760977443	0.972899904037727	-14.0104451437129	-14.0092908729918	-14.0112130926406	1767.55758406765	1.00625968079103	1.00622031115134	2536.58645137302	2977.88358290621	5178.26024241329	0.993674846602633	0.683778764310028	0.333601238577688	0.995593029748502	0.996246409453731	0.997841105614561	1225	43901	1116	942	670	290	169	58	2	2	1	0	0	0	43851	44025	44297	44677	44798	44909	157	157	158	159	159	159
VWXY20_SUICI_OTHER_INTENTI_SELF_H	50_60	UKBB	CD2_BENIGN_COLORECANI	-13.5115065064197	0.198336736769699	0.7503575475838	-13.5086180629683	1.83442535098048	-13.5094623000474	1260.14041685902	1.00555281056541	1.00545199918267	1800.29312622475	1.00464663606498	3648.08323811111	0.991445067766758	0.84363856231046	0.45549298667102	0.994013076819971	0.0678591693274973	0.997045306794206	1541	54397	1407	1207	875	361	209	72	3	3	2	1	1	0	54340	54540	54872	55386	55538	55675	188	188	189	190	190	191
VWXY20_SUICI_OTHER_INTENTI_SELF_H	50_60	UKBB	CD2_BENIGN_COLORECANI_EXALLC	-14.5093976590593	0.16295099974233	0.728742646711431	-14.5058287321149	1.79301792166133	-14.5078488007874	2029.73263292232	1.00647123875405	1.00635909825469	2933.98732082982	1.00539395115714	5931.38377353668	0.994296428211433	0.871382015950312	0.468981150352807	0.996055221659268	0.0745214803455985	0.998048418806057	1541	43847	1407	1207	875	361	209	72	3	3	2	1	1	0	43825	44025	44357	44871	45023	45160	153	153	154	155	155	156
VWXY20_SUICI_OTHER_INTENTI_SELF_H	50_60	UKBB	CD2_BENIGN_DESCENDING_COLON	-13.000765597579	-13.0008230094452	-12.9991976972603	-12.9979769276452	-12.997422284568	-13.0019223017595	2953.39468468291	2255.20158364893	2934.09940742194	3904.32097654089	4662.32239117655	13052.1262959361	0.996487744525912	0.995400367498367	0.996465073681912	0.997343746577781	0.997775694542646	0.999205184571894	172	55358	154	129	92	43	26	7	0	0	0	0	0	0	55178	55203	55240	55289	55306	55325	198	198	198	198	198	198
VWXY20_SUICI_OTHER_INTENTI_SELF_H	50_60	UKBB	CD2_BENIGN_DESCENDING_COLON_EXALLC	-12.9970175249788	-12.9976349598778	-12.9946297037902	-12.9907185545334	-12.9896384269062	-13.0015964743447	2886.02602767672	2239.48934830989	2936.78235942911	3898.39581469913	4557.55336246192	12802.369056696	0.996406794509894	0.995369232701195	0.996469544109019	0.997341194922704	0.997725925053402	0.999189699089009	172	43918	154	129	92	43	26	7	0	0	0	0	0	0	43776	43801	43838	43887	43904	43923	160	160	160	160	160	160
VWXY20_SUICI_OTHER_INTENTI_SELF_H	50_60	UKBB	CD2_BENIGN_ENDOCRINE_OTH	-12.0031504174475	-12.0030516294123	-12.0032509004207	-12.0031683628729	-12.0030637243833	-12.0031680871665	2080.82853619995	1642.41325279764	2099.3596325645	2495.48487310907	2609.11822450098	4007.8665959451	0.995397470229002	0.994168967943298	0.995438058232776	0.99616222647075	0.996329401497873	0.997610417425009	124	55359	106	90	56	37	29	13	0	0	0	0	0	0	55177	55193	55227	55246	55254	55270	200	200	200	200	200	200
VWXY20_SUICI_OTHER_INTENTI_SELF_H	50_60	UKBB	CD2_BENIGN_ENDOCRINE_OTH_EXALLC	-13.0036055829331	-13.002771061691	-13.0054907849752	-13.004141748734	-13.0046023929064	-13.0047988330333	3428.8589810316	2707.07779099803	3456.6383048312	4085.20616511258	4280.47982802511	6534.71039787897	0.996974109662559	0.996167575819371	0.996997992006934	0.997460155990769	0.997575936361508	0.998412122232795	124	43827	106	90	56	37	29	13	0	0	0	0	0	0	43684	43700	43734	43753	43761	43777	161	161	161	161	161	161
VWXY20_SUICI_OTHER_INTENTI_SELF_H	50_60	UKBB	CD2_BENIGN_EXALLC	-0.222812720196664	-0.828913923710586	-0.558550765076646	0.447061322508542	0.541108190156549	1.47098497649429	1.00851731540772	1.00733042420019	1.0073003790216	0.717893711617667	0.716590457124235	0.716229011393982	0.825146173784187	0.410575184608171	0.579234868421952	0.533455216205662	0.450179994492588	0.0399958866864725	4521	41008	3506	3216	2688	1903	1345	636	6	5	5	4	2	2	41876	42166	42694	43479	44037	44746	141	142	142	143	145	145
VWXY20_SUICI_OTHER_INTENTI_SELF_H	50_60	UKBB	CD2_BENIGN_HEAMANGIOMA_LYMPHANGIOMA	-13.0050278587247	-13.0047126199616	-13.0047239936327	-13.0048242029735	-13.0041365599592	-13.0048803340501	2809.47965800483	2154.22002834642	2691.53729526791	3115.11949243289	3379.50720305736	6134.68114217822	0.996306620745664	0.995183316348271	0.996144869276986	0.996669046458049	0.99692979669541	0.998308569716778	188	55273	158	136	95	67	45	19	0	0	0	0	0	0	55104	55126	55167	55195	55217	55243	199	199	199	199	199	199
VWXY20_SUICI_OTHER_INTENTI_SELF_H	50_60	UKBB	CD2_BENIGN_HEAMANGIOMA_LYMPHANGIOMA_EXALLC	-13.0083776079623	-13.0084675131706	-13.0076289370458	-13.009079119957	-13.006490865168	-13.0064009566385	2794.88426248765	2154.88614639431	2674.51982049214	3115.14478735853	3336.1798707758	6181.45247524622	0.996286377106962	0.995183414972604	0.996119473370025	0.996667983699343	0.996889360776458	0.998321171456205	188	43774	158	136	95	67	45	19	0	0	0	0	0	0	43644	43666	43707	43735	43757	43783	160	160	160	160	160	160
