## Supplementary Tables for "Clinical history shapes the predictive value of polygenic risk": Supplementary_table_S4.tsv (part 225 of 226)

Disease	Age_range	Biobank	Clinical_history_phenotype	Beta_0_1	Beta_1_3	Beta_3_5	Beta_5_7	Beta_7_10	Beta_>10	Se_0_1	Se_1_3	Se_3_5	Se_5_7	Se_7_10	Se_>10	Pval_0_1	Pval_1_3	Pval_3_5	Pval_5_7	Pval_7_10	Pval_>10	N_cases	N_controls	N_case_phenotypeNO_0_1	N_case_phenotypeNO_1_3	N_case_phenotypeNO_3_5	N_case_phenotypeNO_5_7	N_case_phenotypeNO_7_10	N_case_phenotypeNO_>10	N_case_phenotypeYES_0_1	N_case_phenotypeYES_1_3	N_case_phenotypeYES_3_5	N_case_phenotypeYES_5_7	N_case_phenotypeYES_7_10	N_case_phenotypeYES_>10	N_control_phenotypeNO_0_1	N_control_phenotypeNO_1_3	N_control_phenotypeNO_3_5	N_control_phenotypeNO_5_7	N_control_phenotypeNO_7_10	N_control_phenotypeNO_>10	N_control_phenotypeYES_0_1	N_control_phenotypeYES_1_3	N_control_phenotypeYES_3_5	N_control_phenotypeYES_5_7	N_control_phenotypeYES_7_10	N_control_phenotypeYES_>10
VWXY20_SUICI_OTHER_INTENTI_SELF_H	50_60	UKBB	CD2_BENIGN_HEMANGIOMA	-13.0049597708306	-13.0046616106712	-13.0046114174903	-13.0047437482913	-13.0040864226285	-13.0048067664404	2824.86768003607	2167.53504089193	2714.49804288711	3147.28656306474	3405.23137749118	6134.54022431903	0.996326758936497	0.995212923311437	0.996177510974936	0.996703110911904	0.996953001598311	0.998308540431119	184	55275	155	134	94	66	44	19	0	0	0	0	0	0	55105	55126	55166	55194	55216	55241	199	199	199	199	199	199
VWXY20_SUICI_OTHER_INTENTI_SELF_H	50_60	UKBB	CD2_BENIGN_HEMANGIOMA_EXALLC	-13.0081493160598	-13.0082009413133	-13.0072397708446	-13.0086561372733	-13.0061349311646	-13.0063173882645	2811.82616192779	2168.44709870289	2694.23986928435	3146.78241293042	3363.98122832797	6181.13415093099	0.996308817158515	0.995213634470983	0.996147991277686	0.996701590716007	0.996915152701792	0.998321095785077	184	43774	155	134	94	66	44	19	0	0	0	0	0	0	43643	43664	43704	43732	43754	43779	160	160	160	160	160	160
VWXY20_SUICI_OTHER_INTENTI_SELF_H	50_60	UKBB	CD2_BENIGN_LEIOMYOMA_UTERI	1.26906464173307	-15.1429192151783	-15.1374448134737	0.64456259502128	-15.1033389135399	-15.0846949959909	1.0158674383277	2508.077157133	2492.99533413964	1.01211054037388	2697.94792598352	4259.56920003891	0.211576440883403	0.995182672906776	0.995155282031757	0.524222555604573	0.995533398596052	0.997174404377752	1141	29296	703	725	758	690	540	275	1	0	1	1	0	0	29626	29604	29571	29639	29789	30054	107	108	107	107	108	108
VWXY20_SUICI_OTHER_INTENTI_SELF_H	50_60	UKBB	CD2_BENIGN_LEIOMYOMA_UTERI_EXALLC	1.26807257450915	-16.1563952894674	-16.1510919230437	0.623961789649072	-16.1175468455981	-16.0968136478626	1.0177232942094	4202.85002524047	4135.35210974872	1.01345368186909	4338.98418349948	6830.08153060491	0.212768237041311	0.996932817841934	0.996883778265636	0.538106634239	0.997036192881015	0.998119585082419	1141	23455	703	725	758	690	540	275	1	0	1	1	0	0	23805	23783	23750	23818	23968	24233	87	88	87	87	88	88
VWXY20_SUICI_OTHER_INTENTI_SELF_H	50_60	UKBB	CD2_BENIGN_LIPOMATOUS	-14.022248029859	-14.0208724346894	-14.0211458918442	-14.0213367102884	-14.0195857570006	-14.0190607592263	2737.3310733861	2062.59564505778	2276.89328669608	2622.75145966007	2829.81249763582	4524.56972743679	0.995912775627178	0.994576275036754	0.995086644950816	0.995734496781104	0.996047100196705	0.997527814817065	564	54640	443	394	325	267	176	76	0	0	0	0	0	0	54566	54615	54684	54742	54833	54933	195	195	195	195	195	195
VWXY20_SUICI_OTHER_INTENTI_SELF_H	50_60	UKBB	CD2_BENIGN_LIPOMATOUS_EXALLC	-14.0232117753716	-14.0220214338499	-14.0212028632423	-14.0202832257404	-14.0181014528231	-14.0163312111816	2742.88043241807	2069.71951286171	2287.51135228268	2617.97492910124	2798.30435635187	4450.85217998375	0.995920764429687	0.994594499998975	0.99510943138005	0.995727035454937	0.99600301521345	0.99748735852464	564	43364	443	394	325	267	176	76	0	0	0	0	0	0	43328	43377	43446	43504	43595	43695	157	157	157	157	157	157
VWXY20_SUICI_OTHER_INTENTI_SELF_H	50_60	UKBB	CD2_BENIGN_LIPO_SKIN_LIMBS	-13.0049220408709	-13.0047991562656	-13.0046765493001	-13.0045130892547	-13.004075318794	-13.0041039352009	3322.14590146821	2425.33460019856	2597.05909585607	2972.39062652417	3504.5254817321	6776.04067555767	0.996876597140248	0.995721712484705	0.996004639520836	0.996509184553406	0.997039334663708	0.998468756625782	139	55204	108	98	88	78	47	14	0	0	0	0	0	0	55036	55046	55056	55066	55097	55130	199	199	199	199	199	199
VWXY20_SUICI_OTHER_INTENTI_SELF_H	50_60	UKBB	CD2_BENIGN_LIPO_SKIN_LIMBS_EXALLC	-13.0068947988515	-13.0060305270089	-13.0042755754959	-13.0017436403191	-12.9976700145022	-12.9975508901365	3321.13761821521	2423.16833130922	2607.68243373261	2947.37065592163	3452.38625706057	6675.45392479953	0.99687517495294	0.995717482357716	0.996021038618362	0.996480301231164	0.996996102127644	0.998446466899817	139	43688	108	98	88	78	47	14	0	0	0	0	0	0	43559	43569	43579	43589	43620	43653	160	160	160	160	160	160
VWXY20_SUICI_OTHER_INTENTI_SELF_H	50_60	UKBB	CD2_BENIGN_LIPO_SKIN_TRUNK	-13.0081531689461	-13.0074910655314	-13.0077292020882	-13.0073453340827	-13.0067827332477	-13.0073164040211	2948.34087550407	2191.46127492476	2417.73234078883	2570.93724241483	2657.65602598343	4432.95647400877	0.996479724922072	0.995264157539478	0.995707293128912	0.99596321700441	0.996095104257813	0.997658826089382	184	55169	139	123	101	91	72	29	0	0	0	0	0	0	55016	55032	55054	55064	55083	55126	198	198	198	198	198	198
VWXY20_SUICI_OTHER_INTENTI_SELF_H	50_60	UKBB	CD2_BENIGN_LIPO_SKIN_TRUNK_EXALLC	-13.007658193511	-13.0079445495003	-13.0054891748023	-13.0057187633492	-13.0032414232347	-12.9982615881975	2938.01599811317	2224.48455968021	2428.77993682441	2582.70075718193	2628.45652286534	4369.14590204407	0.996467488350823	0.995334299386891	0.995727554698833	0.995982105818009	0.996052800127284	0.997626287340262	184	43666	139	123	101	91	72	29	0	0	0	0	0	0	43552	43568	43590	43600	43619	43662	159	159	159	159	159	159
VWXY20_SUICI_OTHER_INTENTI_SELF_H	50_60	UKBB	CD2_BENIGN_MELANOCYTIC	-14.1793033464402	-14.1787857840399	-14.1781613057625	-14.1788171793815	-14.176512118509	2.74786014903542	3367.55886429946	2528.76299467391	2811.05534940886	3123.33325921191	3330.47521686895	1.00457944291946	0.996640470367389	0.995526281025683	0.995975714940787	0.996377901580829	0.996603732124829	0.00623170385252435	443	54893	326	308	254	198	139	78	0	0	0	0	0	1	54812	54830	54884	54940	54999	55060	198	198	198	198	198	197
VWXY20_SUICI_OTHER_INTENTI_SELF_H	50_60	UKBB	CD2_BENIGN_MELANOCYTIC_EXALLC	-14.1890718825084	-14.1883761074469	-14.1869058922307	-14.1887019056096	-14.1849329762595	2.72023237539026	3382.61042484654	2541.92746430023	2822.13201778485	3151.33884735294	3299.80536352755	1.00538970437288	0.996653114971964	0.995546439615581	0.995989037568014	0.996407587857976	0.996570129776244	0.00681709098100122	443	43628	326	308	254	198	139	78	0	0	0	0	0	1	43584	43602	43656	43712	43771	43832	161	161	161	161	161	160
VWXY20_SUICI_OTHER_INTENTI_SELF_H	50_60	UKBB	CD2_BENIGN_MELANOCYTIC_FACE	-12.5557534393149	-12.5560122387934	-12.5559857152849	-12.5562151731145	-12.5554136633015	3.91584015296677	3131.93043239029	2364.67720136648	2537.43398835338	2656.13006281238	2706.76654345251	1.00456373275705	0.996801329020443	0.995763395854235	0.99605184359074	0.996228206948296	0.99629900302368	9.69702003057174e-05	103	55231	70	69	61	51	40	24	0	0	0	0	0	1	55064	55065	55073	55083	55094	55110	200	200	200	200	200	199
VWXY20_SUICI_OTHER_INTENTI_SELF_H	50_60	UKBB	CD2_BENIGN_MELANOCYTIC_FACE_EXALLC	-12.5673485451143	-12.5665968410363	-12.5669884845593	-12.5664527169994	-12.5661412407053	3.8736174566401	3128.06230685654	2376.54213145992	2539.11907228185	2691.63379303458	2680.8462304828	1.00537323985529	0.996794416026499	0.995780993425868	0.996051006327274	0.996274923353837	0.996260026682871	0.000116720002995072	103	43729	70	69	61	51	40	24	0	0	0	0	0	1	43600	43601	43609	43619	43630	43646	162	162	162	162	162	161
VWXY20_SUICI_OTHER_INTENTI_SELF_H	50_60	UKBB	CD2_BENIGN_MELANOCYTIC_TRUNK	-13.0075956922327	-13.007431998517	-13.0065952521485	-13.0070100541894	-13.0057935028576	-13.006337344401	2867.71242387737	2128.04695484877	2431.1630230188	2763.53204875868	3118.27998260898	4382.06890620319	0.996380904828087	0.99512305660411	0.995731379616679	0.996244641276308	0.996672174465235	0.997631817129082	186	55308	141	135	109	84	51	29	0	0	0	0	0	0	55155	55161	55187	55212	55245	55267	198	198	198	198	198	198
VWXY20_SUICI_OTHER_INTENTI_SELF_H	50_60	UKBB	CD2_BENIGN_MELANOCYTIC_TRUNK_EXALLC	-13.0123494056642	-13.0132860273033	-13.0112036435529	-13.0126537428151	-13.0090763442989	-13.011785636665	2901.01678072359	2139.05249387086	2432.94585349903	2780.71334451988	3084.83381002689	4376.64112642214	0.996421145184158	0.995145964866026	0.995732996275022	0.996266225124304	0.996635244865957	0.997627886940184	186	43841	141	135	109	84	51	29	0	0	0	0	0	0	43726	43732	43758	43783	43816	43838	160	160	160	160	160	160
VWXY20_SUICI_OTHER_INTENTI_SELF_H	50_60	UKBB	CD2_BENIGN_OTHER_NOS	-12.0029017929754	-12.0027166090918	-12.0025276006035	-12.0033716977532	-12.0030231277502	-12.0029050086392	2185.69728243363	1807.84526979008	2169.10107530116	2713.73649054527	2728.38940011318	4649.91239619132	0.995618385964558	0.994702692717145	0.995584999379773	0.996470816617861	0.996489872030678	0.997940408089512	102	55362	88	75	53	33	22	13	0	0	0	0	0	0	55176	55189	55211	55231	55242	55251	200	200	200	200	200	200
VWXY20_SUICI_OTHER_INTENTI_SELF_H	50_60	UKBB	CD2_BENIGN_OTHER_NOS_EXALLC	-13.0040782506214	-13.0041973264074	-13.0035491130867	-13.0095387895822	-13.00782168671	-13.0069500090181	3629.74183106371	2951.89613019083	3548.67345779144	4421.36596225334	4516.58063839201	7534.44705526028	0.997141468580817	0.996485033939655	0.997076285553607	0.997652287719735	0.997702083373078	0.998622587780575	102	43812	88	75	53	33	22	13	0	0	0	0	0	0	43665	43678	43700	43720	43731	43740	161	161	161	161	161	161
VWXY20_SUICI_OTHER_INTENTI_SELF_H	50_60	UKBB	CD2_BENIGN_OVARY	-13.0082998309907	-13.0080857219554	-13.0086475532376	-13.0075257314167	-13.0076620936382	-13.0069996053861	3372.68415895577	2415.9801757296	2705.2793640753	3271.93246050987	3336.02222397665	5343.03855209053	0.996922600701751	0.99570406217694	0.996163294934515	0.996828028468549	0.996888933657648	0.998057645698066	152	30927	118	108	86	63	44	19	0	0	0	0	0	0	30850	30860	30882	30905	30924	30949	111	111	111	111	111	111
VWXY20_SUICI_OTHER_INTENTI_SELF_H	50_60	UKBB	CD2_BENIGN_OVARY_EXALLC	-14.0098917767736	-14.0093887742752	-14.0100285941116	-14.0088858162351	-14.0088512151678	-14.0082461192682	5331.70457510983	3890.43653612036	4404.89998864734	5167.25464167483	5382.49035342402	8407.13556769909	0.997903435322383	0.997126838916874	0.997462288203171	0.997836866810418	0.997923371386457	0.998670539086629	152	24635	118	108	86	63	44	19	0	0	0	0	0	0	24577	24587	24609	24632	24651	24676	92	92	92	92	92	92
VWXY20_SUICI_OTHER_INTENTI_SELF_H	50_60	UKBB	CD2_BENIGN_RECTUM	-14.0078870521213	-14.0075216895275	-14.0065326419931	-14.0054496589852	-14.0037665013184	-14.0085633215442	2929.2765529502	2164.55505502718	2914.08385503235	4611.92744345	5928.81308638727	11001.4665676745	0.996184506990449	0.994836672202732	0.996164985748178	0.997576996817203	0.998115410532875	0.998984025147547	438	55195	415	369	267	97	49	12	0	0	0	0	0	0	55021	55067	55169	55339	55387	55424	197	197	197	197	197	197
VWXY20_SUICI_OTHER_INTENTI_SELF_H	50_60	UKBB	CD2_BENIGN_RECTUM_ANAL	-14.0082586379981	-14.0078453326621	-14.0068554796105	-14.0056609814102	-14.0040950295105	-14.008096934868	2910.13170355051	2152.73298936772	2881.29436808614	4488.82706766449	5600.88370935193	9863.30034181373	0.996159304366166	0.994808197437948	0.99612125375387	0.997510511685798	0.998005022037672	0.998866825491886	448	55188	421	373	272	101	53	15	0	0	0	0	0	0	55018	55066	55167	55338	55386	55424	197	197	197	197	197	197
VWXY20_SUICI_OTHER_INTENTI_SELF_H	50_60	UKBB	CD2_BENIGN_RECTUM_ANAL_EXALLC	-14.0045523319396	-14.0036214132521	-14.0010247437955	-13.9963930528799	-13.9922650510606	-14.0058703543576	2850.46189708727	2136.49693916095	2851.63389945016	4440.4313248374	5515.95806851631	9756.35996200519	0.996079943694588	0.99477032093337	0.996082541802464	0.997485044443936	0.997976017920546	0.998854586759659	448	43842	421	373	272	101	53	15	0	0	0	0	0	0	43711	43759	43860	44031	44079	44117	158	158	158	158	158	158
VWXY20_SUICI_OTHER_INTENTI_SELF_H	50_60	UKBB	CD2_BENIGN_RECTUM_EXALLC	-14.003974090155	-14.0030829920998	-14.0003601982961	-13.9960173709476	-13.9916589087805	-14.0096323399184	2868.58319272301	2148.48957681347	2880.90035413679	4551.96938354398	5826.07976602979	10908.9429523031	0.996104867949158	0.994799711973911	0.996122522161284	0.997546734690742	0.998083837101347	0.99897533002759	438	43849	415	369	267	97	49	12	0	0	0	0	0	0	43714	43760	43862	44032	44080	44117	158	158	158	158	158	158
VWXY20_SUICI_OTHER_INTENTI_SELF_H	50_60	UKBB	CD2_BENIGN_SIGMOID_COLON	-13.5041877659482	1.08262193393475	1.63579120343828	-13.5029112447155	-13.5026981998247	-13.5032546853538	1997.2591206201	1.00630069483065	1.00597078868544	2942.85700035403	3471.12033759488	5959.23099124117	0.994605256414997	0.281997310732327	0.103932167920714	0.996339024762905	0.996896227671841	0.998192043699929	618	55085	562	483	372	129	80	25	2	2	1	0	0	0	54942	55021	55132	55375	55424	55479	197	197	198	199	199	199
VWXY20_SUICI_OTHER_INTENTI_SELF_H	50_60	UKBB	CD2_BENIGN_SIGMOID_COLON_EXALLC	-13.5026208276371	1.07229192452849	1.61226157926455	-13.4998570229697	-13.4998194793941	-13.5020442132275	1950.88159953602	1.00753383298209	1.00709414382085	2927.85622747165	3407.28645751553	5932.40485954955	0.994477652218598	0.287204654728224	0.10939806561273	0.996321100324287	0.996838754390137	0.998184031000723	618	43868	562	483	372	129	80	25	2	2	1	0	0	0	43762	43841	43952	44195	44244	44299	160	160	161	162	162	162
VWXY20_SUICI_OTHER_INTENTI_SELF_H	50_60	UKBB	CD2_BENIGN_SKIN	-13.0109508814092	-13.0112637128113	-13.0113296051152	-13.0107243696817	-13.0101312780219	-13.0109696953643	2410.17265927299	1767.79840131865	2061.75907912823	2298.77227589924	2209.61747163737	3339.74975588844	0.995692762355438	0.994127501928205	0.994964751117812	0.995484110895155	0.995302117658261	0.996891615737661	275	54964	210	195	154	120	90	46	0	0	0	0	0	0	54830	54845	54886	54920	54950	54994	199	199	199	199	199	199
VWXY20_SUICI_OTHER_INTENTI_SELF_H	50_60	UKBB	CD2_BENIGN_SKIN_EXALLC	-14.016266271405	-14.0178962891315	-14.0188566010876	-14.0165604985279	-14.0153496046329	-14.0204262329563	3916.81294620781	2878.7641453092	3348.9528485942	3743.40100290293	3603.25687375358	5364.41334294838	0.997144786145404	0.996114784588338	0.996660031633484	0.997012457100843	0.996896529096263	0.997914651952386	275	43575	210	195	154	120	90	46	0	0	0	0	0	0	43478	43493	43534	43568	43598	43642	162	162	162	162	162	162
VWXY20_SUICI_OTHER_INTENTI_SELF_H	50_60	UKBB	CD2_BENIGN_TRANSVERSE_COLON	-13.0021603687798	-13.0020958583948	-13.0024537277843	-13.0032208195511	-13.0030098712774	-13.0014533963985	2103.00500633617	1704.99353923226	2231.14680861305	3064.8597561702	3630.97927939978	6027.99302504472	0.995066984200435	0.993915477827131	0.995350194653632	0.996614840863098	0.99714267754055	0.99827908711127	317	55288	293	231	155	77	40	15	0	0	0	0	0	0	55114	55176	55252	55330	55367	55392	198	198	198	198	198	198
VWXY20_SUICI_OTHER_INTENTI_SELF_H	50_60	UKBB	CD2_BENIGN_TRANSVERSE_COLON_EXALLC	-13.9942727999737	-13.9941734074357	-13.9950917980515	-13.9978874208898	-13.997889898386	-13.9943793752935	3433.2082259735	2804.6587931681	3657.25021891126	5014.80512546401	5915.49843358198	9903.19840608788	0.996747711600373	0.996018878089738	0.99694676608057	0.997772857872992	0.99811196132733	0.998872496029313	317	43991	293	231	155	77	40	15	0	0	0	0	0	0	43856	43918	43994	44072	44109	44134	159	159	159	159	159	159
VWXY20_SUICI_OTHER_INTENTI_SELF_H	50_60	UKBB	CD2_INSITU	-14.0244128620741	-14.023736130247	-14.0234932034525	-14.0233697376302	-14.0218439938934	-14.020644448528	2267.30606775169	1745.67940170951	2015.95964736229	2442.1283217834	2599.595510393	4031.89423267133	0.995064719623945	0.993590345293679	0.994449770613237	0.995418353485381	0.995696346395772	0.997225415016813	796	54282	653	566	427	304	207	97	0	0	0	0	0	0	54228	54315	54454	54577	54674	54784	197	197	197	197	197	197
VWXY20_SUICI_OTHER_INTENTI_SELF_H	50_60	UKBB	CD2_INSITU_BREAST	-14.0131939415269	-14.0124440986155	-14.0116406137675	-14.0110636185006	-14.009359576438	-14.0075371273225	4099.74636726464	2995.03669165426	3475.71762493981	4374.33778998348	5181.1111454105	12001.1367130227	0.997272785113879	0.996267066761062	0.996783501238324	0.997444369236387	0.997842578979985	0.999068721960396	217	30859	187	178	140	105	59	16	0	0	0	0	0	0	30777	30786	30824	30859	30905	30948	112	112	112	112	112	112
VWXY20_SUICI_OTHER_INTENTI_SELF_H	50_60	UKBB	CD2_INSITU_BREAST_EXALLC	-14.0152016530768	-14.0144376737167	-14.0137767751977	-14.0131832506365	-14.0113006568667	-14.0093449714457	4114.02837540105	2951.68305608099	3350.16405629179	4202.85372626734	4957.79289446744	11378.9629743196	0.997281863330686	0.996211699825629	0.996662448963149	0.997339692843148	0.997745088222251	0.99901767522567	217	24655	187	178	140	105	59	16	0	0	0	0	0	0	24593	24602	24640	24675	24721	24764	92	92	92	92	92	92
VWXY20_SUICI_OTHER_INTENTI_SELF_H	50_60	UKBB	CD2_INSITU_BREAST_INTRADUCTAL	-14.0156440689668	-14.0149447497418	-14.0140171036034	-14.0135421536495	-14.0115139875814	-14.0111488248414	3730.50156935208	2775.86072502289	3217.60630036543	4102.3414108621	4538.15438800245	8530.84125740754	0.997002322745038	0.995971606058039	0.996524891025707	0.99727444255334	0.997536541958113	0.998689546087767	265	30815	226	213	166	117	76	23	0	0	0	0	0	0	30741	30754	30801	30850	30891	30944	113	113	113	113	113	113
VWXY20_SUICI_OTHER_INTENTI_SELF_H	50_60	UKBB	CD2_INSITU_BREAST_INTRADUCTAL_EXALLC	-14.0179692871473	-14.0172892304195	-14.0165215235749	-14.0160649314145	-14.0137154141709	-14.0133525162599	3744.14202588505	2740.01031530265	3105.1577631879	3950.77562843558	4375.59371742567	8177.74367381579	0.9970127481648	0.995918216141345	0.99639840259531	0.997169371433568	0.997444619227573	0.998632748519425	265	24734	226	213	166	117	76	23	0	0	0	0	0	0	24680	24693	24740	24789	24830	24883	93	93	93	93	93	93
VWXY20_SUICI_OTHER_INTENTI_SELF_H	50_60	UKBB	CD2_INSITU_EXALLC	-15.0352289432812	-15.0359639269608	-15.0375861486335	-15.0400702490309	-15.0399020536868	-15.0395516579181	3733.51012308272	2882.46204984847	3319.64481016722	4017.91972661071	4264.48044605562	6623.79919055989	0.996786845563222	0.99583796460811	0.996385692604979	0.997013327135109	0.997186039209269	0.998188378691209	796	43721	653	566	427	304	207	97	0	0	0	0	0	0	43705	43792	43931	44054	44151	44261	159	159	159	159	159	159
VWXY20_SUICI_OTHER_INTENTI_SELF_H	50_60	UKBB	CD2_LEIOMYOMA_ENDOMETRIOSIS	-14.0172275006408	-14.0165758644495	-14.0164635298244	-14.0141103813536	-14.0115370450978	-14.0089466953656	5771.07630259318	4013.36231704316	3832.53831897883	4149.07220036906	4111.41199108011	6677.4668500084	0.998062039414324	0.997213412132026	0.997081961356612	0.997305030979041	0.997280844764439	0.998326084676566	158	29874	95	97	99	97	85	40	0	0	0	0	0	0	29832	29830	29828	29830	29842	29887	105	105	105	105	105	105
VWXY20_SUICI_OTHER_INTENTI_SELF_H	50_60	UKBB	CD2_LEIOMYOMA_ENDOMETRIOSIS_EXALLC	-14.019601881467	-14.0190126081934	-14.0188054298294	-14.0164519928616	-14.0134418574623	-14.0109032274911	5738.66730675782	3949.38192946589	3756.295040568	3992.02309876415	3959.56497462502	6323.31606126703	0.998050764722016	0.997167777027494	0.997022235387059	0.997198541344214	0.997176183335291	0.998232086754416	158	23793	95	97	99	97	85	40	0	0	0	0	0	0	23770	23768	23766	23768	23780	23825	86	86	86	86	86	86
VWXY20_SUICI_OTHER_INTENTI_SELF_H	50_60	UKBB	CD2_NEOPLASM	0.936082603768194	-0.676819532733864	0.0534097761533309	0.691525957527106	0.51590781442595	1.49058996955921	0.425875523441585	0.716348647029426	0.588747914907947	0.513465159539861	0.588040961230719	0.587602550706405	0.0279477333155522	0.344751489349187	0.927717014795302	0.178050250906216	0.380305724885971	0.0111892697510315	8506	44674	6914	6032	4603	3167	2169	1013	14	11	10	8	4	3	46104	46986	48415	49851	50849	52005	148	151	152	154	158	159
VWXY20_SUICI_OTHER_INTENTI_SELF_H	50_60	UKBB	CD2_PRIMARY_LYMPHOID_HEMATOPOIETIC	-13.1786118694359	-13.177873015233	-13.1779448469793	-13.1779900416007	3.0876376051758	-13.176019098739	2182.54038581274	1782.18422005579	2246.23485308946	2921.93174566514	1.00430779233806	6081.45181171897	0.995182243995941	0.994100314942973	0.995319092120803	0.996401531566398	0.00210930835820956	0.998271311799816	360	55083	318	254	164	102	53	19	0	0	0	1	1	0	54926	54990	55080	55142	55191	55225	199	199	199	198	198	199
VWXY20_SUICI_OTHER_INTENTI_SELF_H	50_60	UKBB	CD2_PRIMARY_LYMPHOID_HEMATOPOIETIC_EXALLC	-13.1759171573326	-13.1755388469617	-13.1755290148223	-13.1754142569277	3.07920275354852	-13.173212805748	2188.45327717019	1780.64077128283	2250.08735658756	2919.41045576084	1.0051094578482	6021.2265981679	0.995196243176806	0.994096247109765	0.99532796312294	0.996399127806202	0.00218727887463089	0.998254393094547	360	44291	318	254	164	102	53	19	0	0	0	1	1	0	44171	44235	44325	44387	44436	44470	162	162	162	161	161	162
VWXY20_SUICI_OTHER_INTENTI_SELF_H	50_60	UKBB	CHOLELITH_BROAD	0.704457926914512	1.29472772835434	-14.4735032877005	1.45120289237442	0.883167269660446	-14.4714996550985	1.00667728318969	0.587715743878614	1755.70917206821	0.715848679026162	1.00557246406917	3495.47654441641	0.484061419754939	0.0275959545653609	0.993422570093059	0.0426370437370948	0.379795517120594	0.996696715593762	1854	52286	1476	1298	986	744	508	227	5	4	1	3	1	0	52486	52664	52976	53218	53454	53735	173	174	177	175	177	178
VWXY20_SUICI_OTHER_INTENTI_SELF_H	50_60	UKBB	CHRONNAS	-13.0015669422395	-13.0032195535298	-12.9995084121362	-13.004366247139	-12.9991546036038	-12.9969822680004	3463.48046532954	2519.67702528597	2774.50479067915	3047.15073018012	2952.81686216099	5622.83399621482	0.997004826425542	0.995882400019442	0.996261650314612	0.996594867640781	0.996487492538581	0.998155719649324	158	52135	111	104	82	72	56	20	0	0	0	0	0	0	52002	52009	52031	52041	52057	52093	180	180	180	180	180	180
VWXY20_SUICI_OTHER_INTENTI_SELF_H	50_60	UKBB	CIRRHOSIS_BROAD	2.67400190577908	3.05206152056212	-12.1705983092423	3.32724426807861	-12.1679359600655	-12.159289642726	1.00601681021749	0.714597827178697	1856.38806814863	1.00665773191728	2734.8551186641	3616.3614345884	0.0078603754475332	1.94581066687183e-05	0.994769055517359	0.000948954843738339	0.996450058307593	0.99731727832739	249	55232	219	154	92	58	32	15	4	3	1	1	0	0	55063	55128	55190	55224	55250	55267	195	196	198	198	199	199
VWXY20_SUICI_OTHER_INTENTI_SELF_H	50_60	UKBB	COLITNONINFNAS	-13.4896016823682	1.10611344624522	0.641379292359702	-13.4913936733097	1.44721781300843	1.48793054091241	1371.77179148542	0.715104332096228	1.00561462087959	1309.67946191442	0.71404173604109	1.00463777189348	0.992153963571906	0.121914831296089	0.523604988476734	0.991780901626509	0.0426831538313811	0.138590128815525	1428	52786	1089	947	764	602	482	279	3	3	2	3	3	1	52936	53078	53261	53423	53543	53746	186	186	187	186	186	188
VWXY20_SUICI_OTHER_INTENTI_SELF_H	50_60	UKBB	CONGEN_HEART_ARTER	-13.0023321759146	-13.0019575786102	-13.0024851893234	-13.0025396752332	-13.0026252316573	-13.0048046631294	3352.82152226444	2633.90050391746	3021.54055901288	3557.65245940252	3968.70715875578	6788.30499036842	0.996905789936844	0.996061347395431	0.996566503092428	0.997083890942126	0.997385905548829	0.998471440731588	145	55356	118	95	70	52	33	15	0	0	0	0	0	0	55185	55208	55233	55251	55270	55288	198	198	198	198	198	198
VWXY20_SUICI_OTHER_INTENTI_SELF_H	50_60	UKBB	COPD_ASTHMA_INFECTIONS	0.842700889132805	-0.141032107819459	0.961133153482538	1.12638806944388	0.205026206381377	-14.043845584511	0.591804190229455	0.717510468625253	0.463253989748326	0.463300786906046	0.716329162127704	1419.79050327631	0.15446030441216	0.844173783931665	0.0380103236162899	0.0150479012519193	0.774711258397564	0.992107860407702	5525	41797	4123	3628	3037	2579	1989	951	12	11	11	7	2	0	43050	43545	44136	44594	45184	46222	137	138	138	142	147	149
VWXY20_SUICI_OTHER_INTENTI_SELF_H	50_60	UKBB	COPD_ASTHMA_PNEUMONIA_SEPSIS	1.19788115047652	0.840503247397668	1.22813797986494	-13.5100197369155	1.86076545502086	-13.5158132606455	1.0088784404705	1.00808785241882	1.00785320857279	1939.48433327009	1.00739955737157	3873.90353881347	0.235093761820388	0.404416284867585	0.223008083525404	0.994442157223698	0.0647329746471002	0.997216235060877	1245	40442	1085	772	514	344	206	89	2	2	2	1	1	0	40472	40785	41043	41213	41351	41468	128	128	128	129	129	130
VWXY20_SUICI_OTHER_INTENTI_SELF_H	50_60	UKBB	COPD_COMORB	2.09532051241741	1.42359035779127	0.598169460776976	1.18982442744069	0.984028408109187	0.819915064694365	0.368691383775661	0.380811731822825	0.605957374794121	0.532398010576794	0.604084064237425	1.01540498638861	1.32252818885568e-08	0.000185265191875765	0.323570210715146	0.0254278476773455	0.103321616379806	0.419392348508908	11452	36407	9111	8008	6297	4668	3258	1432	24	15	7	8	4	1	38674	39777	41488	43117	44527	46353	50	59	67	66	70	73
VWXY20_SUICI_OTHER_INTENTI_SELF_H	50_60	UKBB	COPD_CVDMETABOCOMORB	1.92811558053764	1.85765696790801	1.82004079250906	1.56480932734386	-14.3293602924317	2.23085424988771	0.543267379082567	0.457832607596325	0.541106549430969	0.73635342234721	2282.25054034834	1.01958885142342	0.000386535863186221	4.96002781352724e-05	0.000769459391227282	0.0335800064730625	0.994990427201538	0.0286700421942802	5180	33752	4469	3675	2644	1761	1088	408	14	11	6	3	1	1	34411	35205	36236	37119	37792	38472	38	41	46	49	51	51
VWXY20_SUICI_OTHER_INTENTI_SELF_H	50_60	UKBB	COPD_EARLY	1.56078200309396	-13.1651296313159	1.53824539302362	2.73742219881525	-13.1589892618553	-13.1599869439898	1.0055764206621	1271.91597458857	1.0051609676486	0.714542761588388	2228.30247950976	4437.53661474305	0.120631912470479	0.991741540853661	0.125930781180454	0.000127617059351972	0.995288209998587	0.997633791915777	751	53657	662	518	358	218	126	51	2	1	3	2	0	0	53568	53712	53872	54012	54104	54179	176	177	175	176	178	178
VWXY20_SUICI_OTHER_INTENTI_SELF_H	50_60	UKBB	COPD_EARLYANDLATER	1.54253589598587	-13.1696735155918	1.51739575296701	2.71643271025712	-13.1689031150525	-13.1692779648997	1.00546615754772	1263.33173142554	1.00506612963283	0.714415094480938	2220.11415802534	4396.96214324849	0.124992757372463	0.991682557642625	0.131107948033361	0.000143349103664159	0.995267269106197	0.997610271020522	751	54327	662	518	358	218	126	51	2	1	3	2	0	0	54230	54374	54534	54674	54766	54841	184	185	183	184	186	186
VWXY20_SUICI_OTHER_INTENTI_SELF_H	50_60	UKBB	COPD_EARLY_EXMORE	1.88016834380218	-14.210513417702	1.87230864037524	3.07325106293265	-14.2221030640908	-14.2116656554403	1.01477858075462	2522.95896755371	1.01323737614015	0.726056402498746	4329.44901892557	8800.78720955656	0.0639129251417876	0.995505955724217	0.064624337472853	2.30800413175185e-05	0.997378979172932	0.998711562566887	751	28797	662	518	358	218	126	51	2	1	3	2	0	0	28818	28962	29122	29262	29354	29429	66	67	65	66	68	68
VWXY20_SUICI_OTHER_INTENTI_SELF_H	50_60	UKBB	COPD_EXCL	1.31599529189919	0.246631446854784	0.762672299064141	1.18782143807231	0.691286730722311	0.580690096775763	0.473474013334801	0.595450100687186	0.520828615602048	0.470183877255348	0.593691637239982	1.00921511200671	0.00544517629095793	0.678732542459739	0.14309995932279	0.0115273855871964	0.244267277422933	0.565029030641937	6323	32775	4834	4237	3432	2787	2093	1004	13	10	10	9	4	1	34158	34755	35560	36205	36899	37988	93	96	96	97	102	105
VWXY20_SUICI_OTHER_INTENTI_SELF_H	50_60	UKBB	COPD_HOSPITAL	1.54253589598587	-13.1696735155918	1.51739575296701	2.71643271025712	-13.1689031150525	-13.1692779648997	1.00546615754772	1263.33173142554	1.00506612963283	0.714415094480938	2220.11415802534	4396.96214324849	0.124992757372463	0.991682557642625	0.131107948033361	0.000143349103664159	0.995267269106197	0.997610271020522	751	54327	662	518	358	218	126	51	2	1	3	2	0	0	54230	54374	54534	54674	54766	54841	184	185	183	184	186	186
VWXY20_SUICI_OTHER_INTENTI_SELF_H	50_60	UKBB	COPD_HOSPITAL_ASTHMA_INF	3.09047266481777	-12.1645121959549	-12.1633616130833	-12.1592867138651	-12.1681347187529	-12.1829566089088	1.00602528755952	1666.15540210881	2023.52674745834	2522.03935003475	2708.63182116484	4482.86784164647	0.00212655938184064	0.994174738903388	0.995203967524449	0.996153244177252	0.996415631650542	0.997831615528062	178	53385	160	113	76	50	33	13	1	0	0	0	0	0	53230	53277	53314	53340	53357	53377	172	173	173	173	173	173
VWXY20_SUICI_OTHER_INTENTI_SELF_H	50_60	UKBB	COPD_HOSPITAL_ASTHMA_PNEUM_SEPSIS	-11.9972605789043	-11.9981747023129	-11.9982946480987	-11.9951996531701	-11.998410081942	-11.9896769274913	2204.23185909876	1867.46035910536	2392.7601534708	3146.14970539144	3631.95247058236	6633.89163974184	0.99565727095105	0.994873737241581	0.995999091708777	0.996957944689269	0.997364137107274	0.998557954603281	121	53432	115	75	51	31	16	5	0	0	0	0	0	0	53266	53306	53330	53350	53365	53376	172	172	172	172	172	172
VWXY20_SUICI_OTHER_INTENTI_SELF_H	50_60	UKBB	COPD_HOSPITAL_MAIN	1.54253589598587	-13.1696735155918	1.51739575296701	2.71643271025712	-13.1689031150525	-13.1692779648997	1.00546615754772	1263.33173142554	1.00506612963283	0.714415094480938	2220.11415802534	4396.96214324849	0.124992757372463	0.991682557642625	0.131107948033361	0.000143349103664159	0.995267269106197	0.997610271020522	751	54327	662	518	358	218	126	51	2	1	3	2	0	0	54230	54374	54534	54674	54766	54841	184	185	183	184	186	186
VWXY20_SUICI_OTHER_INTENTI_SELF_H	50_60	UKBB	COPD_MODE	1.96817196409609	-14.2552435926173	1.95643387012703	3.15554277812807	-14.2852673813018	-14.2586556794298	1.01735344549259	2708.04266683112	1.01565464395735	0.729576617495588	4678.31230330256	9515.10276550298	0.0530394014309339	0.995799923545058	0.0540695881164689	1.5241439091327e-05	0.997563656327489	0.998804347441444	751	28146	662	518	358	218	126	51	2	1	3	2	0	0	28173	28317	28477	28617	28709	28784	60	61	59	60	62	62
VWXY20_SUICI_OTHER_INTENTI_SELF_H	50_60	UKBB	COPD_MULTIMORB	3.41028221448187	-12.2449707576068	-12.2364591531718	-12.2339087778256	-12.2188337536667	-12.2197029814063	0.714891768662645	1504.73891165016	1954.48431737231	2551.55640908924	2983.80108805999	4867.99456188044	1.83908306279303e-06	0.99350720233898	0.995004708930255	0.996174409667279	0.996732626851731	0.997997141947629	221	53471	199	152	94	54	30	10	2	0	0	0	0	0	53318	53365	53423	53463	53487	53507	173	175	175	175	175	175
VWXY20_SUICI_OTHER_INTENTI_SELF_H	50_60	UKBB	COX_ARTHROSIS	1.33134919406341	-14.1735845808027	-14.175587162787	2.49912152478107	-14.1787373309244	-14.1896186513787	1.00807012723485	1846.05807054005	2298.60679175371	0.716820238732801	3458.99578667274	7114.27356134017	0.18660439976689	0.993874096712455	0.995079449654233	0.000489569798788485	0.996729408006073	0.998408597864355	1048	45604	937	773	524	323	183	56	2	1	2	2	0	0	45579	45743	45992	46193	46333	46460	134	135	134	134	136	136
VWXY20_SUICI_OTHER_INTENTI_SELF_H	50_60	UKBB	C_PSOR_ARTHR_COMORB	0.993919244530391	1.68099895596128	1.35311004019483	0.72626126975852	1.73723636438751	-13.4305495909635	0.735000976238339	0.449302599283228	0.607051409657378	1.01698292159298	0.729769248745237	2612.84329240113	0.176289186428228	0.000183033312895666	0.0258147325276591	0.475144817239339	0.017287832092183	0.995898728024069	4507	29858	3984	3299	2282	1483	874	280	12	12	6	3	2	0	30321	31006	32023	32822	33431	34025	48	48	54	57	58	60
VWXY20_SUICI_OTHER_INTENTI_SELF_H	50_60	UKBB	C_STROKE	-13.1612689091999	2.08494690012074	-13.1632112699294	2.18824153411661	-13.1730409118492	-13.164715982041	1836.50348887806	0.716313933850886	1791.73926901009	1.00605952342022	2508.47233335892	4531.41491478112	0.994282023725976	0.00360665308344567	0.99413830530559	0.0296254933035468	0.995809992594383	0.997681980341455	655	48527	577	446	292	201	116	36	2	2	1	1	0	0	48454	48585	48739	48830	48915	48995	149	149	150	150	151	151
VWXY20_SUICI_OTHER_INTENTI_SELF_H	50_60	UKBB	D3_ANAEMIA	1.25042252334756	1.80207975452285	1.6669282785232	1.93091773254105	-14.3478195875312	2.08905500809383	1.02863544658043	0.621218728229961	0.74464643670475	0.745691829530391	2427.8903618094	1.02607375727871	0.22413241582887	0.00372118701006368	0.0251852108563223	0.0096134614616555	0.995284862414857	0.0417534049681686	2656	19714	2031	1727	1365	1078	795	367	8	7	4	2	0	1	20295	20599	20961	21248	21531	21959	36	37	40	42	44	43
VWXY20_SUICI_OTHER_INTENTI_SELF_H	50_60	UKBB	D3_ANAEMIANAS	0.950045059552193	-14.1747347290892	0.775737475453801	-14.1675360509888	-14.1643748461313	2.1796004577122	1.00626358141561	1512.25390778608	1.00578638438241	2072.08833943649	2159.73281948919	1.00553980094714	0.345102497319962	0.992521337634726	0.440544193779647	0.994544648512493	0.994767197644176	0.030189710448014	1380	53640	1112	910	672	499	350	147	2	1	1	0	0	1	53717	53919	54157	54330	54479	54682	189	190	190	191	191	190
VWXY20_SUICI_OTHER_INTENTI_SELF_H	50_60	UKBB	D3_ANAEMIA_B12_DEF	-13.164505690631	2.59757784146412	-13.1631336074047	-13.1626424870441	-13.1624741316112	-13.164090327567	3416.78821273258	1.00623430354339	2960.34723919703	3144.30571921252	3631.42608878238	6495.83502788742	0.996925846965153	0.00983765268968762	0.996452231572774	0.996659918123794	0.997107992386697	0.998383053572803	172	51893	130	116	92	79	50	22	1	1	0	0	0	0	51759	51773	51797	51810	51839	51867	175	175	176	176	176	176
VWXY20_SUICI_OTHER_INTENTI_SELF_H	50_60	UKBB	D3_ANAEMIA_IRONDEF	-15.0233871046084	0.394528000424348	-15.0171601743518	0.81048077331996	-15.0114590522474	-15.0090193469406	2955.14224734963	1.00628579083976	2455.03281627747	1.00673680877616	2843.54760433136	4423.13175938026	0.995943722506521	0.695011243347416	0.995119460134683	0.420786639924914	0.995787882797748	0.997292542370583	1482	53305	1098	983	818	661	489	227	2	2	1	1	0	0	53500	53615	53780	53937	54109	54371	187	187	188	188	189	189
VWXY20_SUICI_OTHER_INTENTI_SELF_H	50_60	UKBB	D3_ANAEMIA_IRONDEF_NAS	-15.0233871046084	0.394528000424348	-15.0171601743518	0.81048077331996	-15.0114590522474	-15.0090193469406	2955.14224734963	1.00628579083976	2455.03281627747	1.00673680877616	2843.54760433136	4423.13175938026	0.995943722506521	0.695011243347416	0.995119460134683	0.420786639924914	0.995787882797748	0.997292542370583	1482	53305	1098	983	818	661	489	227	2	2	1	1	0	0	53500	53615	53780	53937	54109	54371	187	187	188	188	189	189
VWXY20_SUICI_OTHER_INTENTI_SELF_H	50_60	UKBB	D3_APLASTICANDOTHANAEMIA	0.867511588774887	-14.5164464489537	0.675514035031853	-14.5092695217128	-14.5057502733508	1.8765191305458	1.00615827669938	1715.19384524723	1.00584920792509	2306.98813217193	2351.54672613802	1.0056814712524	0.388576418374433	0.993247229601467	0.50184742705303	0.994981922247648	0.995078200804301	0.0620528428648559	1533	53728	1211	985	734	550	403	189	2	1	1	0	0	1	53857	54083	54334	54518	54665	54879	191	192	192	193	193	192
VWXY20_SUICI_OTHER_INTENTI_SELF_H	50_60	UKBB	D3_BLOODOTHER	-14.0163080408122	-14.0157838584205	-14.015610413558	-14.0169716051945	-14.0159846329797	-14.0128848203963	2535.96504873243	2082.8473882878	2527.38159830315	2981.16445838298	3252.14108079128	5494.58112880268	0.995590105292286	0.994630958938797	0.995575348870939	0.996248484717482	0.996561310580975	0.997965149286464	680	54778	583	423	281	205	129	59	0	0	0	0	0	0	54678	54838	54980	55056	55132	55202	197	197	197	197	197	197
VWXY20_SUICI_OTHER_INTENTI_SELF_H	50_60	UKBB	D3_BLOOD_IMMUN	1.2455256708117	1.03051325079024	0.602365080087601	0.83609480888903	-14.0462951002434	1.128341664275	0.588762149136539	0.511740049186227	0.715751191747733	0.716095331272987	1247.32110477664	1.00534187200969	0.0343874497467278	0.0440364595136924	0.40002059080782	0.242978350609219	0.991015076162488	0.261715255207999	3359	51041	2604	2179	1689	1338	974	450	11	8	4	2	0	1	51608	52033	52523	52874	53238	53762	177	180	184	186	188	187
VWXY20_SUICI_OTHER_INTENTI_SELF_H	50_60	UKBB	D3_COAGDEF_PURPUR_HAEMORRHAGIC	3.03736172937314	1.97100784602015	-13.1752871534626	-13.1740831591882	-13.1737830013221	-13.1735721724944	0.71554003967935	1.0048469063834	2290.57929939787	2749.59310856449	2900.45192716442	4515.34368081779	2.18737526067689e-05	0.0498206508749887	0.995410636846205	0.996177122605696	0.996376039945458	0.997672165026918	371	55021	315	223	149	104	71	36	3	1	0	0	0	0	54877	54969	55043	55088	55121	55156	197	199	200	200	200	200
VWXY20_SUICI_OTHER_INTENTI_SELF_H	50_60	UKBB	D3_COAGOTHER	-13.0038537102515	-13.0033908284549	-13.0037916612194	-13.0034616600684	-13.003424048795	-13.0028076423526	3675.01761793186	2861.88325276238	3194.75527748025	3761.17873268954	3903.35481054495	6881.81775587817	0.997176733955137	0.996374705686787	0.996752334671248	0.997241492265044	0.997341975659598	0.998492442889366	126	54665	101	79	61	46	32	14	0	0	0	0	0	0	54493	54515	54533	54548	54562	54580	197	197	197	197	197	197
VWXY20_SUICI_OTHER_INTENTI_SELF_H	50_60	UKBB	D3_HAEMOLYTICANAEMIA	-12.1706828977213	-12.1706445223406	2.91250410576906	-12.1696363703716	-12.1690361414423	-12.1685240266586	2269.45252521803	1670.05771176654	1.00632981273361	2036.33119337148	1989.62375789199	3538.09048349558	0.995721103074931	0.99418542045729	0.0038014477020142	0.995231666045864	0.995119969048069	0.997255847934655	142	55302	106	94	75	64	52	23	1	1	1	0	0	0	55137	55149	55168	55179	55191	55220	200	200	200	201	201	201
VWXY20_SUICI_OTHER_INTENTI_SELF_H	50_60	UKBB	D3_IMMUNEMECHANISM	-13.0052804124547	-13.0043107416896	-13.0048118184263	-13.0034352801641	-13.0017238439169	-12.9972641629303	3140.29751391167	2440.7906376018	2742.94551398547	3036.72347260056	3353.37093694005	6130.46884820444	0.996695637040213	0.995748963669637	0.996217095950821	0.996583420046532	0.996906441630617	0.998308398770763	149	55222	118	102	87	70	46	18	0	0	0	0	0	0	55054	55070	55085	55102	55126	55154	199	199	199	199	199	199
VWXY20_SUICI_OTHER_INTENTI_SELF_H	50_60	UKBB	D3_NUTRIANAEMIA	-14.5068073364549	1.40507001032185	-14.5004763934897	1.42210880434297	-14.4957333988723	-14.4952237909919	2177.4070674039	0.58774469636909	1822.70540071534	0.716174426287639	2128.29474022605	3336.31607320452	0.994684194726694	0.0168202801051923	0.993652521029926	0.0470664517111905	0.994565681042107	0.996533458272844	1633	53379	1221	1082	894	727	525	240	5	5	2	2	0	0	53598	53737	53925	54092	54294	54579	188	188	191	191	193	193
VWXY20_SUICI_OTHER_INTENTI_SELF_H	50_60	UKBB	D3_OTHERANAEMIA	0.919473622521231	-14.5186890913943	0.717679287388566	-14.5119608437015	-14.5087949553826	1.9255080344279	1.00629397222144	1754.77271886737	1.0059382099323	2347.20855314096	2387.7495093224	1.00569574980686	0.360862584929899	0.993398515045838	0.475571849213518	0.995066993206966	0.995151806247262	0.055543160538597	1457	53653	1146	947	709	538	395	184	2	1	1	0	0	1	53773	53972	54210	54381	54524	54735	189	190	190	191	191	190
VWXY20_SUICI_OTHER_INTENTI_SELF_H	50_60	UKBB	D3_OTHERBLOOD	-12.9947503848625	-12.9918773361943	-12.9951841140115	-12.9983784038805	-13.0006344772056	-13.0026163834796	3528.72132842036	2742.83025752742	3265.13047230096	3767.97729789105	3947.22590409261	7388.12759976706	0.997061743814823	0.996220699566796	0.996824436424949	0.997247545817351	0.997372081804317	0.998595776620439	115	54097	96	86	66	51	31	15	0	0	0	0	0	0	53926	53936	53956	53971	53991	54007	190	190	190	190	190	190
VWXY20_SUICI_OTHER_INTENTI_SELF_H	50_60	UKBB	D3_PURPURA_AND3_OTHER_HAEMORRHAGIC	3.41000142016527	2.42214784066733	-12.2388638109419	-12.2348378952276	-12.2296780098016	-12.2306984022479	0.71522978206741	1.00483772383783	1848.75991380799	2258.16180634573	2415.80848219221	3680.89232954779	1.86340476703785e-06	0.0159312577466868	0.994718011204415	0.995677041179108	0.995960843062889	0.997348831046326	257	54937	224	150	93	60	41	22	3	1	0	0	0	0	54770	54844	54901	54934	54953	54972	197	199	200	200	200	200
VWXY20_SUICI_OTHER_INTENTI_SELF_H	50_60	UKBB	D3_THROMBOCYTOPENIANAS	3.65951699684272	2.70504075563191	-12.2132151993113	-12.2125025062234	-12.2120685652198	-12.2117616833389	0.71539356479076	1.00504953864928	2159.80988641461	2804.83367802757	3135.10333596083	4992.10038352413	3.13093577148072e-07	0.0071142124417493	0.995488175152214	0.99652594858426	0.996892033442324	0.998048203032545	201	54877	179	114	70	41	23	13	3	1	0	0	0	0	54699	54764	54808	54837	54855	54865	197	199	200	200	200	200
VWXY20_SUICI_OTHER_INTENTI_SELF_H	50_60	UKBB	DIABETES_FG	0.569625630685508	1.4824604828329	0.853831612002579	0.842022305896557	0.351782460256634	1.35770169677979	0.715641697279306	0.368939246086727	0.586850022347433	0.714896554882983	1.00507324289867	1.00496066813853	0.426052470618396	5.86519633379644e-05	0.145685853716005	0.238866786363097	0.726333601297451	0.176695485566818	3986	51422	3352	2842	2054	1406	894	371	14	13	5	4	2	1	51878	52388	53176	53824	54336	54859	164	165	173	174	176	177
VWXY20_SUICI_OTHER_INTENTI_SELF_H	50_60	UKBB	DM1_RETINOPATHY	-15.0346167138155	-15.0371700187968	-15.0336315444326	-15.0198888123908	-15.0147712636809	-14.9990347380391	7127.09639433962	5604.12027847728	6019.28359278314	7409.56369326609	8175.74172063714	13353.0542805553	0.998316862998214	0.997859091025357	0.998007222978198	0.998382613379528	0.998534683720406	0.999103763417989	147	7904	121	99	71	54	34	13	0	0	0	0	0	0	7879	7901	7929	7946	7966	7987	51	51	51	51	51	51
VWXY20_SUICI_OTHER_INTENTI_SELF_H	50_60	UKBB	DM2_RETINOPATHY	-15.0376738639661	-15.0329675355354	-15.0357199117192	-15.025406014083	-15.0186592554968	-15.0097767893996	5014.55465852259	4170.39056580179	5313.81001352652	6857.96690953432	8061.80979780242	12252.0933721708	0.997607303012857	0.997123879278303	0.997742344430994	0.998251882803563	0.998513590656052	0.999022528983258	258	7955	233	176	102	71	36	12	0	0	0	0	0	0	7928	7985	8059	8090	8125	8149	52	52	52	52	52	52
VWXY20_SUICI_OTHER_INTENTI_SELF_H	50_60	UKBB	DM_COMORB	0.855510146607739	0.844000161552394	0.134136226375273	-14.0099472963127	-14.0095853053089	-14.0075920701513	0.716255071083801	0.587290345737609	1.00573925261629	1482.66717273076	1713.53597068219	3188.15736796927	0.232313299874779	0.150687062990738	0.893900154863689	0.992460779797557	0.99347670111416	0.996494399680255	2882	51465	2542	2036	1409	913	544	178	6	4	1	0	0	0	51635	52141	52768	53264	53633	53999	164	166	169	170	170	170
VWXY20_SUICI_OTHER_INTENTI_SELF_H	50_60	UKBB	DM_COMORB_EXMORE	0.93008336290165	0.92023618052554	0.211339468792554	-14.0260323852869	-14.0247946208739	-14.0238385859913	0.718052014398009	0.589209844694645	1.00685184186789	1553.93553262972	1794.2176374022	3305.83240789333	0.195221278908344	0.118331814268645	0.833744739923084	0.992798283778771	0.993763268786021	0.996615263767192	2882	46156	2542	2036	1409	913	544	178	6	4	1	0	0	0	46354	46860	47487	47983	48352	48718	136	138	141	142	142	142
VWXY20_SUICI_OTHER_INTENTI_SELF_H	50_60	UKBB	DM_COMPLICATIONS	-16.0573269985809	-16.0551825268032	-16.0567349059162	-16.0556160900009	-16.0480134915991	-16.0448159852679	6713.66036812158	5383.7458249984	6737.46239552986	8418.91171395154	9412.87071473314	17076.4244117535	0.998091669762462	0.997620585427315	0.998098481594577	0.998478363847684	0.998639686405831	0.999250316766365	356	8296	311	253	162	106	66	23	0	0	0	0	0	0	8285	8343	8434	8490	8530	8573	56	56	56	56	56	56
VWXY20_SUICI_OTHER_INTENTI_SELF_H	50_60	UKBB	DM_HYPOGLYC	-12.967253314182	-12.9667538539158	-12.9710797686964	-12.9802198083165	-12.9775031890679	-12.9476806898885	3551.98963305811	2902.36319486906	3641.68149189159	4531.1254421385	5244.09314296155	10438.7245622504	0.99708716823465	0.996435339896578	0.997158070406721	0.997714319996665	0.998025485325802	0.99901034347538	149	47639	133	94	63	39	19	8	0	0	0	0	0	0	47510	47549	47580	47604	47624	47635	145	145	145	145	145	145
VWXY20_SUICI_OTHER_INTENTI_SELF_H	50_60	UKBB	DM_IBD	1.70364938000803	1.6099737229773	0.857780251234004	1.95423000587534	-13.5685183503325	2.47455492520031	0.736837295417779	0.610132287565637	1.01928603101832	0.734233001648316	1870.47567341801	1.01704872788703	0.0207715847693102	0.00832174900770484	0.400039836123085	0.00777716681589977	0.994212158697306	0.0149712364003714	2323	23144	1978	1660	1206	805	517	205	7	6	3	3	1	1	23436	23754	24208	24609	24897	25209	46	47	50	50	52	52
VWXY20_SUICI_OTHER_INTENTI_SELF_H	50_60	UKBB	DM_NEPHROPATHY	-12.1702502491426	3.10582335068398	-12.1701186448001	-12.1711594381971	-12.1695808524827	-12.1698371780452	2474.6642192144	1.00543072859419	2696.31976473894	3458.97624752575	3794.74027252905	7955.49179840418	0.996076067388624	0.00200799283579916	0.996398677587859	0.997192475614665	0.997441220391237	0.998779444231634	101	55344	91	72	42	26	16	5	1	1	0	0	0	0	55154	55173	55203	55219	55229	55240	199	199	200	200	200	200
VWXY20_SUICI_OTHER_INTENTI_SELF_H	50_60	UKBB	DM_NEPHROPATHY_EXMORE	-14.1482143981602	2.53955665647157	-14.1423457829024	-14.1488473243817	-14.1373787958967	-14.155561612072	5049.45832271504	1.02281137225729	5558.4719030311	7237.12531787964	7501.43476339137	17805.7010522905	0.997764388506852	0.0130311120265539	0.997969955164599	0.998440107204737	0.998496289050046	0.999365680529126	101	7881	91	72	42	26	16	5	1	1	0	0	0	0	7838	7857	7887	7903	7913	7924	52	52	53	53	53	53
VWXY20_SUICI_OTHER_INTENTI_SELF_H	50_60	UKBB	DM_OTHER_WIDE	0.451592073565877	1.79560536549926	1.46721674327394	0.750473964167339	0.926689873543337	1.94936004241767	1.00629967016502	0.42187480798813	0.586938542433896	1.00575743259024	1.00527694543624	1.00536551092109	0.653601187946338	2.07882674747168e-05	0.0124270742885828	0.455559959291704	0.356619629685408	0.0525066291421088	2177	49792	1822	1530	1086	751	466	203	11	10	4	3	2	1	49975	50267	50711	51046	51331	51594	161	162	168	169	170	171
VWXY20_SUICI_OTHER_INTENTI_SELF_H	50_60	UKBB	DUODENAL_ULCER_UNSPE_ACUTE_CHRONIC_WO_HAEMORRHAGE_PERFORATION	-13.0045032288716	-13.0043071131619	-13.0042912221727	-13.0041431357663	-13.0038293384121	-13.0038520142728	2806.0461759713	2110.97351591142	2497.48151817681	3155.92026094591	3717.92133375966	6506.0704252727	0.996302250728124	0.99508479373884	0.995845464229101	0.99671228205566	0.997209318709412	0.998405248457715	186	55213	159	142	105	70	41	16	0	0	0	0	0	0	55040	55057	55094	55129	55158	55183	200	200	200	200	200	200
VWXY20_SUICI_OTHER_INTENTI_SELF_H	50_60	UKBB	E4_ACIDOSIS	3.42093633859376	3.20256490527761	-11.1992007148439	-11.2444561072722	-11.2614356678376	-11.2694036347522	1.01242332126837	1.00766735771302	1893.51098422282	2899.27810051162	4458.41077847093	6309.47451596663	0.000727610035106745	0.0014819425987338	0.995280926637738	0.996905520919406	0.997984637005478	0.998574892668792	160	45557	151	76	43	19	7	2	2	1	0	0	0	0	45440	45515	45548	45572	45584	45589	124	125	126	126	126	126
VWXY20_SUICI_OTHER_INTENTI_SELF_H	50_60	UKBB	E4_CA_MET	3.39501522522353	-12.2187187711851	-12.2233977780047	-12.2423223653994	-12.2301516894704	-12.2127025804526	1.00791189374709	2207.84586112807	2789.82593762059	3704.26054269353	3947.95569870431	5856.04891034538	0.000756153964563836	0.99558434876877	0.996504144207642	0.997363052056055	0.99752828188908	0.998336024865845	183	45583	165	85	53	28	20	10	1	0	0	0	0	0	45484	45564	45596	45621	45629	45639	116	117	117	117	117	117
VWXY20_SUICI_OTHER_INTENTI_SELF_H	50_60	UKBB	E4_DIABETES	1.0466281710686	1.2593095990515	0.225334280733669	1.33018081999441	-13.4598698891337	1.87299792820498	0.715272223148358	0.510532703519589	1.00535319253248	0.714694112310803	1288.59343944722	1.00468989113361	0.143396654679959	0.0136380529726613	0.822652690277333	0.0627174912618799	0.991665930649968	0.0622859343593834	2380	52985	2022	1698	1232	827	532	210	8	7	3	3	1	1	53157	53481	53947	54352	54647	54969	178	179	183	183	185	185
VWXY20_SUICI_OTHER_INTENTI_SELF_H	50_60	UKBB	E4_DM1	2.72374705172192	2.23997130710798	-13.1519269150059	-13.1531973575467	-13.1480051945264	-13.1448012538004	1.00632014891272	1.00580793906545	2544.01054675424	2988.95872614676	3505.43373170407	5837.69702503212	0.00679677783128387	0.0259448135623519	0.995875145761251	0.996488844381522	0.997007341585697	0.998203396807418	234	50669	192	170	125	91	55	23	2	1	0	0	0	0	50543	50565	50610	50644	50680	50712	166	167	168	168	168	168
VWXY20_SUICI_OTHER_INTENTI_SELF_H	50_60	UKBB	E4_DM1NOCOMP	2.69846971320714	2.24662491790215	-13.1554629648971	-13.1579887170352	-13.1535400852678	-13.1532858727184	1.00643156761279	1.00570406818492	2566.17847375193	3057.95721553171	3414.00553939891	5155.26407839699	0.00733531262566019	0.0254907922379649	0.995909678566318	0.996566818005473	0.996925904053793	0.997964257082548	239	50672	195	168	124	89	53	28	2	1	0	0	0	0	50548	50575	50619	50654	50690	50715	166	167	168	168	168	168
VWXY20_SUICI_OTHER_INTENTI_SELF_H	50_60	UKBB	E4_DM1_STRICT	3.51628604766966	-12.1897544145832	-12.1893757585121	-12.1939992952665	-12.1888621801458	-12.1993407633332	1.00666188816213	1975.01865914991	2174.70227788795	2447.43816223777	2598.95078356742	4219.60627355317	0.000477597952953934	0.995075512297832	0.995527818268564	0.996024674425331	0.996258001745535	0.99769323215101	115	50712	85	80	65	46	33	20	1	0	0	0	0	0	50576	50581	50596	50615	50628	50641	165	166	166	166	166	166
VWXY20_SUICI_OTHER_INTENTI_SELF_H	50_60	UKBB	E4_DM2	0.382685344932648	0.999988050047	0.263448253349014	1.37760920879004	-13.4756297213104	1.90191912056966	1.00585008780815	0.586521635106826	1.00529037978891	0.714583038795061	1323.40373512522	1.00471582924991	0.70360426343656	0.0882043897589339	0.793273761021329	0.0538737346529511	0.99187563793508	0.0583589209786412	2306	52914	1970	1647	1192	791	511	201	6	6	3	3	1	1	53065	53388	53843	54244	54524	54834	179	179	182	182	184	184
VWXY20_SUICI_OTHER_INTENTI_SELF_H	50_60	UKBB	E4_DM2NOCOMP	-14.5064046461608	1.02053752637215	0.31327489213673	1.43833968650054	-14.5050330251041	2.0584559871471	1706.04546458336	0.586578469709512	1.00520549542454	0.714518478870147	2301.39818221595	1.004715094303	0.99321571606986	0.0818916556307203	0.755304565259763	0.0441125698013027	0.994971202562359	0.0404820942635942	2244	53021	1949	1608	1144	749	470	179	4	6	3	3	1	1	53132	53473	53937	54332	54611	54902	180	178	181	181	183	183
VWXY20_SUICI_OTHER_INTENTI_SELF_H	50_60	UKBB	E4_DM2OPTH	-15.0088891773429	-15.0044393226779	-15.0092702943278	-15.0047048299916	-15.0018508813538	-15.0072098294707	6013.09564537758	5286.15484775841	7166.53265077827	9960.27940695622	12585.2854923661	23186.3936180825	0.998008455341329	0.997735254689234	0.998328946944712	0.998798023900146	0.999048909746678	0.999483575566564	159	7788	149	109	58	36	15	5	0	0	0	0	0	0	7746	7786	7837	7859	7880	7890	52	52	52	52	52	52
VWXY20_SUICI_OTHER_INTENTI_SELF_H	50_60	UKBB	E4_DM2_STRICT	-14.5164211356851	1.06251911601947	0.360579259365997	1.49172482460061	-14.5141862340682	2.14282178191291	1745.83546855094	0.586561633774264	1.00519429699152	0.714535688153683	2388.15250499165	1.00477401530118	0.993365758085853	0.0700733199635556	0.719807571143064	0.0368263363100086	0.995150823160311	0.0329542263857547	2169	53444	1893	1560	1104	718	449	166	4	6	3	3	1	1	53536	53869	54325	54711	54980	55263	180	178	181	181	183	183
VWXY20_SUICI_OTHER_INTENTI_SELF_H	50_60	UKBB	E4_DMNAS	-13.2121125698278	2.74513739911797	-13.2098460074528	-13.2070514517007	-13.2031491242843	4.02888826284704	2640.54672425735	0.715467907722569	2483.71700316772	2955.78429633646	3199.00921536207	1.00619381863204	0.996007759850628	0.000124626538764084	0.995756407643993	0.996434899733296	0.996706930732952	6.22572752192648e-05	279	50887	235	196	138	95	64	23	2	2	0	1	1	1	50761	50800	50858	50901	50932	50973	168	168	170	169	169	169
VWXY20_SUICI_OTHER_INTENTI_SELF_H	50_60	UKBB	E4_DMNASNOCOMP	-13.2098868659316	2.7884232079371	-13.2082489400397	-13.2056010605953	-13.2021277865869	4.24636570321205	2682.37290858849	0.715272759579122	2565.53065777256	3090.61274318522	3409.58332744637	1.00544315764433	0.996070672298046	9.68282029851153e-05	0.995892229423434	0.996590801236775	0.99691054695042	2.40668531735017e-05	265	50868	227	189	131	86	57	20	2	2	0	1	1	1	50736	50774	50832	50877	50906	50943	168	168	170	169	169	169
VWXY20_SUICI_OTHER_INTENTI_SELF_H	50_60	UKBB	E4_ENDOGLAND	-13.5183742946153	1.83938790256788	-13.5184605595277	-13.5190779728453	-13.5165849555396	-13.5151836385079	2686.13261231705	1.00524635277835	2539.18234769832	2910.4851674702	2869.79883766699	4121.52727384571	0.9959845405411	0.0672816177280639	0.9957521286245	0.996293873982475	0.996242024201955	0.997383606532412	384	54914	306	246	175	128	95	57	1	1	0	0	0	0	54796	54856	54927	54974	55007	55045	195	195	196	196	196	196
VWXY20_SUICI_OTHER_INTENTI_SELF_H	50_60	UKBB	E4_ENDOMETPOSTOP	-13.0339566492067	-13.0375394673427	-13.0368786340001	-13.0452582652926	-13.0527493191312	-13.0623756698872	3138.49254325246	2570.05326816132	3240.70259779899	4083.86165442566	4392.27719987527	7577.10780491271	0.996686446521721	0.995952454774068	0.996790234273919	0.997451286713147	0.997628890128103	0.998624506476562	190	45433	166	130	93	59	36	15	0	0	0	0	0	0	45347	45383	45420	45454	45477	45498	110	110	110	110	110	110
VWXY20_SUICI_OTHER_INTENTI_SELF_H	50_60	UKBB	E4_ENDONUTRMET	0.836580902885674	1.12913393781194	1.01972663596652	0.835508375120459	0.331225700141001	-13.9992950283306	0.464028106186359	0.323756246167994	0.395689450960922	0.513463598251622	0.715900929091347	1585.46211218673	0.0714091239701689	0.0004873673177979	0.00996365080335089	0.103694459028208	0.643601108022565	0.992954939674531	8759	45267	7356	6240	4603	3189	2068	794	21	17	10	6	2	0	46515	47631	49268	50682	51803	53077	134	138	145	149	153	155
VWXY20_SUICI_OTHER_INTENTI_SELF_H	50_60	UKBB	E4_FLUIDELECTRO	3.05637640475184	3.24007794573918	-13.1918146114941	-13.188044916447	-13.187593869919	-13.1856944151027	0.514075579745344	0.423498830210102	2124.63841800626	2932.27506273667	3419.39824561112	6282.30673328776	2.75810565848533e-09	1.99831493984234e-14	0.995045991125	0.996411488783921	0.996922806089699	0.998325351702866	766	46987	703	431	235	110	62	25	10	6	0	0	0	0	46900	47172	47368	47493	47541	47578	140	144	150	150	150	150
VWXY20_SUICI_OTHER_INTENTI_SELF_H	50_60	UKBB	E4_FLUIDOVER	-11.985442168147	-11.9898461363321	-12.030346526141	-12.0616754120026	-12.0613655421822	-12.0617222244319	3030.85532660439	3039.41337880768	4751.20141125654	7884.07872228227	9240.00566447827	18172.4558557511	0.99684479352996	0.996852521485228	0.997979707306308	0.99877933476142	0.998958488234229	0.999470414934045	101	45467	92	48	17	5	3	1	0	0	0	0	0	0	45366	45410	45441	45453	45455	45457	110	110	110	110	110	110
VWXY20_SUICI_OTHER_INTENTI_SELF_H	50_60	UKBB	E4_GLUCOPANCREAS	2.73869184031552	-13.1614520491936	-13.1627560931253	-13.1647980724941	-13.1657706728541	-13.1641592174655	1.00558817483884	2285.52086455533	2713.44003168226	3150.93218493532	3777.69205894233	8184.0224753248	0.00645995740594759	0.995405309349559	0.996129518783494	0.996666396497382	0.997219269405333	0.998716587729579	236	55260	202	152	106	78	44	14	1	0	0	0	0	0	55098	55148	55194	55222	55256	55286	195	196	196	196	196	196
VWXY20_SUICI_OTHER_INTENTI_SELF_H	50_60	UKBB	E4_HYPERCHOL	0.315709763789199	0.969718782172118	1.66333127827037	0.719224820516549	2.11207878294875	-12.5041525626268	1.00747841106387	0.589098588222702	0.513443374371968	1.00677092570125	0.588185977924282	1592.5877252782	0.754002398203367	0.0997419158744976	0.00119713736595335	0.474987442187586	0.000329620294808863	0.993735498765137	2909	49392	2562	2166	1488	967	583	190	9	10	7	4	3	0	49597	49993	50671	51192	51576	51969	133	132	135	138	139	142
VWXY20_SUICI_OTHER_INTENTI_SELF_H	50_60	UKBB	E4_HYPERKALAEMIA	-11.9791039977697	-11.9843325141511	-11.9797088543339	-11.9925551393388	-11.9834095563704	-12.0053900319171	2895.19301659205	2673.76005567511	3852.51156741699	5119.97635512164	4886.41058440786	9239.53175687423	0.996698695110824	0.99642373224665	0.997518914825739	0.998131111322205	0.99804327374428	0.99896326860391	115	45549	107	53	25	12	10	5	0	0	0	0	0	0	45445	45499	45527	45540	45542	45547	112	112	112	112	112	112
VWXY20_SUICI_OTHER_INTENTI_SELF_H	50_60	UKBB	E4_HYPERLIPNAS	-14.1417525773292	-14.1372629873752	2.19624649450838	-14.1372831494863	-14.1311573205683	-14.1136907667116	3397.79873615299	2762.30428125218	1.00854996720261	4605.03282117572	5771.33486090282	11017.1408730708	0.996679187219725	0.995916505395986	0.0294337545511943	0.997550527286893	0.99804637553389	0.998977857049457	494	46044	456	366	233	142	76	18	1	1	1	0	0	0	45965	46055	46188	46279	46345	46403	116	116	116	117	117	117
VWXY20_SUICI_OTHER_INTENTI_SELF_H	50_60	UKBB	E4_HYPOGLYC	3.21936491049157	-12.1730020688967	-12.1742242479492	-12.1744230604665	-12.1747097518355	-12.1677315140231	1.0057243605385	1813.51932653416	2226.37137782059	2780.44869611786	3353.82064543943	6620.54162899994	0.00136932047423481	0.994644348514779	0.995637036454862	0.996506408058695	0.997103604326047	0.998533588308394	146	55190	130	92	62	39	19	8	1	0	0	0	0	0	55010	55048	55078	55101	55121	55132	195	196	196	196	196	196
VWXY20_SUICI_OTHER_INTENTI_SELF_H	50_60	UKBB	E4_HYPOKALAEMIA	3.8440049735717	2.54394433298909	-11.6658916108186	-11.6699569742519	-11.6664984023112	-11.6486892706414	0.592049311078179	1.00762301268767	1736.87965765613	2325.78256350129	2573.1143392901	4745.67743066066	8.43054154465879e-11	0.0115797579997153	0.994640984607652	0.995996513358594	0.9963824044198	0.99804152302271	279	45812	253	167	89	47	25	12	4	1	0	0	0	0	45712	45798	45876	45918	45940	45953	122	125	126	126	126	126
VWXY20_SUICI_OTHER_INTENTI_SELF_H	50_60	UKBB	E4_HYPOOSMNAT	3.58965462816855	4.10095573612863	-11.6824174105968	-11.6865133179092	-11.6959757670014	-11.6788978172829	0.717922048999563	0.514352058370368	1916.35636164308	2895.4722397781	3664.69204829436	11132.7322970952	5.73119349072477e-07	1.5480293124508e-15	0.995135997178139	0.996779639914564	0.997453531559384	0.99916297182958	260	45905	244	142	75	31	15	4	6	4	0	0	0	0	45796	45898	45965	46009	46025	46036	119	121	125	125	125	125
VWXY20_SUICI_OTHER_INTENTI_SELF_H	50_60	UKBB	E4_HYTHYNAS	-14.5113074699193	0.781776774578058	1.51990864155923	0.775089812246007	-14.5122816876571	-14.5126464422543	1892.76211414432	0.715587831719563	0.587260619051442	1.00581946269075	2343.25952855522	4135.08687154132	0.993882889627382	0.274615190178509	0.00964976883675029	0.440940916723089	0.99505857061973	0.997199722008079	1768	52958	1503	1265	963	677	438	159	4	4	3	1	0	0	53030	53268	53570	53856	54095	54374	189	189	190	192	193	193
VWXY20_SUICI_OTHER_INTENTI_SELF_H	50_60	UKBB	E4_HYTHY_AI_EXCL	-13.0070222635014	-13.0070165974095	-13.0069045698593	-13.0071828215379	-13.00675228407	-13.0063549724225	2446.51532411437	1894.08141112406	2297.34687879057	2815.00440376219	2914.68311725796	4224.11948760231	0.995758026425077	0.994520818326021	0.995482635647309	0.996313258548014	0.996439457748127	0.997543262339622	260	55203	216	182	125	85	58	27	0	0	0	0	0	0	55050	55084	55141	55181	55208	55239	197	197	197	197	197	197
VWXY20_SUICI_OTHER_INTENTI_SELF_H	50_60	UKBB	E4_HYTHY_AI_STRICT	-14.5284443628648	0.860604398107106	1.59523205026487	0.84431375571305	-14.5296865744029	-14.5302491210979	1974.78764677478	0.716857779179508	0.588786114407407	1.00674568291237	2448.94112241374	4302.97025146321	0.994130043855694	0.229936206259464	0.00674136655092402	0.401662126055385	0.995266139936613	0.99730571239679	1683	47862	1428	1200	917	649	422	155	4	4	3	1	0	0	47959	48187	48470	48738	48965	49232	154	154	155	157	158	158
VWXY20_SUICI_OTHER_INTENTI_SELF_H	50_60	UKBB	E4_IRON_MET	-12.9572244110357	-12.9545638326866	-12.9443677101667	-12.9529418141213	-12.9582675774648	-12.9654016214721	4181.26438651123	3350.65793199142	4511.17873527444	5288.54347138578	5728.43453849863	8660.32182024705	0.997527457772063	0.996915166832092	0.997710554695628	0.998045786706018	0.998195110243892	0.998805484353962	105	45315	92	77	50	32	17	11	0	0	0	0	0	0	45218	45233	45260	45278	45293	45299	110	110	110	110	110	110
VWXY20_SUICI_OTHER_INTENTI_SELF_H	50_60	UKBB	E4_LIPOPROT	0.211447138611111	1.15095211295544	1.56338422682389	0.613503315159173	2.01145099615629	-12.4587696727782	1.00729408530059	0.513129980719073	0.513060439451882	1.00654522029211	0.587982589590934	1492.01940532064	0.833733239361805	0.0248966176790633	0.0023100425408662	0.542183854039631	0.000624059427551594	0.993337523351172	3180	49770	2808	2365	1614	1058	630	202	10	11	7	4	3	0	49995	50438	51189	51745	52173	52601	137	136	140	143	144	147
VWXY20_SUICI_OTHER_INTENTI_SELF_H	50_60	UKBB	E4_METABO	-14.0221597704516	-14.0241457930009	-14.025814094587	-14.0311201477802	-14.0379315447237	-14.0507185786034	4439.42903473525	3539.215048407	4492.59211258278	5650.19408895577	6151.37993935668	11361.0241624972	0.997479845696462	0.996838389311902	0.997509018833901	0.998018616271574	0.99817916642548	0.999013218491239	275	45541	241	188	131	80	51	19	0	0	0	0	0	0	45464	45517	45574	45625	45654	45686	111	111	111	111	111	111
VWXY20_SUICI_OTHER_INTENTI_SELF_H	50_60	UKBB	E4_METABOLIA	1.40751732709074	1.56698544682202	1.3950825473873	0.226239927508841	1.57573315588963	-12.4114298818508	0.461410722260522	0.350417156635782	0.459877661459977	1.00565705782149	0.586267660816861	1176.70796402182	0.00228487196992331	7.75742993732945e-06	0.00241658658166981	0.822004732783484	0.0071938078803971	0.991584399046008	4527	51629	3973	3200	2188	1420	864	297	19	16	8	4	3	0	52005	52778	53790	54558	55114	55681	159	162	170	174	175	178
VWXY20_SUICI_OTHER_INTENTI_SELF_H	50_60	UKBB	E4_MG_MET	-11.9946671772793	-11.9986217120349	-12.0056927626642	-12.0353374218464	-12.0438627737527	NA	2628.98020328055	2808.36298506942	4318.17770058899	6038.02186467291	7718.14858552456	0	0.99635968101328	0.996591079593265	0.997781669671722	0.998409611000194	0.998754933498213	NA	101	45504	96	49	23	9	5	0	0	0	0	0	0	0	45394	45441	45467	45481	45485	45490	115	115	115	115	115	115
VWXY20_SUICI_OTHER_INTENTI_SELF_H	50_60	UKBB	E4_MINERAL_MET	2.31519478172785	-13.157035790609	-13.1627258581258	-13.1766141076215	-13.174603724718	-13.1678811746401	1.00771601585839	2010.97086869281	2593.10128630361	3158.29915583748	3501.61075554975	5560.48178137441	0.0215921157932546	0.994779774788183	0.99594991113737	0.996671187261915	0.996998013531562	0.99811051637595	448	45984	402	258	157	96	61	28	1	0	0	0	0	0	45908	46052	46153	46214	46249	46282	121	122	122	122	122	122
VWXY20_SUICI_OTHER_INTENTI_SELF_H	50_60	UKBB	E4_NONTOXIC_THYROID	2.80617537543482	-13.1688973278303	-13.1690658562516	-13.1692772143175	-13.1696967960938	-13.1698134129326	1.00678912356983	2243.03858817182	2732.79485761506	3322.83888517238	3410.02629638943	6241.52908978961	0.00531570627913405	0.995315640330754	0.996155088761605	0.996837783647779	0.996918536483549	0.998316440916585	209	55251	175	152	103	76	48	19	1	0	0	0	0	0	55085	55108	55157	55184	55212	55241	199	200	200	200	200	200
VWXY20_SUICI_OTHER_INTENTI_SELF_H	50_60	UKBB	E4_NUTRIDEF	-0.180837429318015	0.700496011160047	-0.369085567736682	0.675843373888709	0.895846623577188	-13.0033852624157	1.00628774564109	0.511101995166533	1.00559974797415	0.714856061246736	0.714050169172674	1348.80816711226	0.857382225233588	0.170512122410785	0.713596423733622	0.344441528295174	0.209624369019167	0.992307994658707	4197	52477	3444	3012	2256	1603	1051	367	6	6	4	4	2	0	53044	53476	54232	54885	55437	56121	180	180	182	182	184	186
VWXY20_SUICI_OTHER_INTENTI_SELF_H	50_60	UKBB	E4_OBESITY	-0.00906044345340128	1.088487889184	-0.201767287447161	0.842167678895706	1.06648453591222	-13.0462441038703	1.00628484095413	0.45950563268086	1.00557522152191	0.714835454765453	0.714044622706868	1476.05058056462	0.992816059653493	0.0178447514495993	0.840973332435657	0.238745572990472	0.135284782405738	0.992947896668797	3556	52758	2908	2563	1926	1359	891	316	7	7	4	4	2	0	53218	53563	54200	54767	55235	55810	181	181	184	184	186	188
VWXY20_SUICI_OTHER_INTENTI_SELF_H	50_60	UKBB	E4_OBESITYNAS	0.147403662149799	1.27892840671752	-14.4855884880558	0.536177999885145	1.55346485116914	-14.4839242122401	1.00611695176899	0.459266931994656	1456.42042060218	1.00545977015946	0.714186702038275	4040.92357460193	0.883520783125101	0.00535744688923666	0.99206435402057	0.593849122602531	0.0296187049506671	0.997140140230185	2910	52769	2478	2138	1491	958	557	193	6	7	2	3	2	0	53013	53353	54000	54533	54934	55298	182	181	186	185	186	188
VWXY20_SUICI_OTHER_INTENTI_SELF_H	50_60	UKBB	E4_OBESITY_HYPER	-0.0146573258421611	0.861070722760359	-0.206845313641033	0.837099465946211	1.06262833309583	-13.017962233445	1.00629620054218	0.511035675166831	1.00558589640995	0.714842648086162	0.714048985083328	1454.02776329982	0.988378729369788	0.0919977799475894	0.837028136955591	0.241588248216802	0.13670530795326	0.992856606606551	3559	52755	2911	2566	1929	1361	892	317	6	6	4	4	2	0	53216	53561	54198	54766	55235	55810	181	181	183	183	185	187
VWXY20_SUICI_OTHER_INTENTI_SELF_H	50_60	UKBB	E4_PARATHYRO	-12.0027137982979	-12.0026533362343	-12.0027555130796	-12.0028657666973	-12.0027596209011	-12.0031294433088	2235.09250228041	1844.14231279825	2264.23064336217	2885.82844369481	2932.13790118135	5049.60364885736	0.995715285166795	0.994806982028241	0.995770409482639	0.996681412684344	0.996733854216585	0.998103395174922	108	54660	94	85	48	28	23	11	0	0	0	0	0	0	54484	54493	54530	54550	54555	54567	190	190	190	190	190	190
VWXY20_SUICI_OTHER_INTENTI_SELF_H	50_60	UKBB	E4_PCOS_BROAD_EXCLUSIONS	-13.004690076014	-13.0047259870682	-13.0047173124026	-13.0048765288725	-13.0046258354709	-13.0045212554255	2996.9888880969	2418.25757952205	2927.95717931989	3415.70888707977	3342.24532004375	4458.75334454223	0.996537788675688	0.995709216355971	0.99645615410012	0.996962163500721	0.996895451112222	0.997672871491768	188	55265	152	113	79	60	39	26	0	0	0	0	0	0	55102	55141	55175	55194	55215	55228	199	199	199	199	199	199
VWXY20_SUICI_OTHER_INTENTI_SELF_H	50_60	UKBB	E4_PCOS_CONCORTIUM	-15.0995277785441	-15.0937981034356	-15.0866124481328	1.15240545832191	1.00534853131945	-15.0530172346726	5371.82841943771	3467.4155002379	3254.38313605484	1.01175457522154	1.00935854911949	4340.91051543729	0.997757250737656	0.996526787621549	0.996301193950051	0.25469614727955	0.31923694786617	0.997233173563203	568	29928	272	323	376	387	352	209	0	0	2	2	1	0	30110	30059	30006	29995	30030	30173	114	114	112	112	113	114
VWXY20_SUICI_OTHER_INTENTI_SELF_H	50_60	UKBB	E4_PCOS_CONSORTIUM_EXCLUSIONS	1.7247156620901	0.345486206724942	-14.5017275625515	1.268984878204	-14.4993616405487	-14.4979522118519	0.721307067279062	1.00932052026366	1736.90025607317	0.71886165923731	1894.52565783302	2999.54631391656	0.0167980826144027	0.732128272309838	0.99333837964648	0.0775184089941157	0.993893614577816	0.996143534393965	1456	53215	964	944	902	798	614	311	3	1	2	2	0	0	53515	53535	53577	53681	53865	54168	189	191	190	190	192	192
VWXY20_SUICI_OTHER_INTENTI_SELF_H	50_60	UKBB	E4_THYROID	0.491722570100903	0.689197298146023	1.41972530811887	0.669099734298522	-13.4917075098389	-13.4924236714354	1.00666229284082	0.715480335136741	0.587260171186354	1.00589924966831	1297.06609752616	2236.13198795941	0.625218208367068	0.335414459545216	0.0156257905929092	0.505938123024492	0.991700784542241	0.995185735336324	2003	53125	1684	1428	1071	761	511	193	5	4	3	1	0	0	53251	53507	53864	54174	54424	54742	188	189	190	192	193	193
VWXY20_SUICI_OTHER_INTENTI_SELF_H	50_60	UKBB	E4_THYROID_CTRL_EXCLUSION	0.963239702045487	1.14377798520464	1.04406194978668	-0.0271127943593327	-14.0715591280447	1.17705263447858	0.588207872204909	0.422142990378078	0.511205081485953	1.00570305869874	1211.17753743582	1.00525409028161	0.101508537814821	0.00673935823179257	0.0411163890918736	0.97849239923173	0.990730320822286	0.24163872713069	3893	49142	3181	2715	2084	1511	1028	424	11	8	4	1	1	1	49675	50141	50772	51345	51828	52432	168	171	175	178	178	178
VWXY20_SUICI_OTHER_INTENTI_SELF_H	50_60	UKBB	E4_THYTOXNAS	-13.0023516639178	-13.0023930488327	-13.0026788287153	-13.0017145395456	-12.9999804915356	-13.0009592037277	2954.4751488079	2402.92104111546	2923.75987576812	3575.70504007228	3986.3425595323	6153.33159550437	0.99648860063599	0.995682605519217	0.996451622934447	0.997098797490474	0.997397999498315	0.998314204793701	168	51432	144	115	78	53	33	13	0	0	0	0	0	0	51273	51302	51339	51364	51384	51404	183	183	183	183	183	183
VWXY20_SUICI_OTHER_INTENTI_SELF_H	50_60	UKBB	E4_VIT_B_DEF	-13.0089363387813	-13.0090322656252	-13.0096433360566	-13.0101715324854	-13.0105609987973	-13.0104776029865	2459.61990075865	1994.95112878784	2364.11626677284	2931.61569322889	3098.89133116061	5899.09644539753	0.995780006064486	0.994797049269305	0.99560929328407	0.996459092182788	0.996650126080084	0.998240264269563	274	48908	229	188	141	93	59	25	0	0	0	0	0	0	48803	48844	48891	48939	48973	49007	150	150	150	150	150	150
VWXY20_SUICI_OTHER_INTENTI_SELF_H	50_60	UKBB	E4_VIT_DEF	-14.0243008235605	-14.0239965659641	-14.0244439008492	-14.0246255859567	-14.0243064048751	-14.0227494412642	2457.34377900038	1970.13159080656	2359.36418724363	2893.88403242079	3168.12376041671	6561.54553325143	0.995446419644057	0.994320462705333	0.995257272519572	0.996133228457597	0.996468022761209	0.998294833632457	730	49411	615	525	367	249	165	53	0	0	0	0	0	0	49367	49457	49615	49733	49817	49929	159	159	159	159	159	159
VWXY20_SUICI_OTHER_INTENTI_SELF_H	50_60	UKBB	E4_VIT_D_DEF	-14.0190273698936	-14.018769880973	-14.01820599291	-14.0172899549434	-14.0155176479435	-14.0111885778404	3091.36797562391	2501.79185911035	2992.07651664557	3724.32673051487	4335.1545990535	9880.76034962688	0.996381690162671	0.995529083894831	0.996261837171873	0.996997000090564	0.99742045054988	0.998868578236632	445	49118	377	328	224	151	95	23	0	0	0	0	0	0	49030	49079	49183	49256	49312	49384	156	156	156	156	156	156
VWXY20_SUICI_OTHER_INTENTI_SELF_H	50_60	UKBB	E4_VOLUME	2.47702235270623	2.11100377102295	2.50553894340152	-12.1712378486957	-12.1754527816743	-12.1710223306101	1.00786340801869	1.00737566024685	1.00842409545858	1950.45954166576	2337.88543221436	5014.82392360042	0.0139831296832076	0.0361223307900411	0.0129694028039473	0.995021081169675	0.995844722864459	0.998063528965105	401	45990	350	235	163	94	56	18	2	1	1	0	0	0	45916	46031	46103	46172	46210	46248	123	124	124	125	125	125
VWXY20_SUICI_OTHER_INTENTI_SELF_H	50_60	UKBB	F5_ADO	3.0524638212956	2.37855971882604	1.66949028480273	-14.1179172847502	1.6576078146548	-14.1353637680565	0.362947965103459	0.378362804629334	0.592703690057043	1812.87956443835	0.718674249959751	2985.53171983213	4.09323283163606e-17	3.24802777086768e-10	0.00485142673909242	0.993786484995259	0.021083824023388	0.996222332424132	2479	49565	1927	1738	1374	1030	706	335	18	11	4	2	2	0	49985	50174	50538	50882	51206	51577	114	121	128	130	130	132
VWXY20_SUICI_OTHER_INTENTI_SELF_H	50_60	UKBB	F5_ALCOHOL	3.42739688209662	2.89661660662164	2.63071180982167	1.78009196051895	-13.1486457800875	-13.1478856411146	0.467643772933006	0.465488660128276	0.591929410096412	1.00807882223109	1880.71044318346	2934.63747420918	2.31744466523364e-13	4.88535237195357e-10	8.81785385728456e-06	0.077425017433665	0.994421780323971	0.996425296154175	844	52080	635	544	423	328	251	111	12	8	4	1	0	0	52139	52230	52351	52446	52523	52663	138	142	146	149	150	150
VWXY20_SUICI_OTHER_INTENTI_SELF_H	50_60	UKBB	F5_ALCOHOLAC	-12.173443381064	3.45687684864679	3.74673464563488	-12.1617521780938	-12.1436742892007	-12.1367333717377	2364.16403646848	0.720940267862422	0.720093565733694	2383.66562115562	2537.6991990615	4055.3600026822	0.995891588123963	1.6271055653812e-06	1.95968168008377e-07	0.995929113501148	0.996181890567973	0.997612123778424	179	51523	138	127	96	74	52	20	3	3	2	0	0	0	51430	51441	51472	51494	51516	51548	131	131	132	134	134	134
VWXY20_SUICI_OTHER_INTENTI_SELF_H	50_60	UKBB	F5_ALCOHOL_DEPENDENCE	5.04482959948295	3.4293582085854	-12.1636730513868	3.45352744204234	-12.149126130889	-12.1477412696099	0.436362472762487	0.720061336929052	2025.99156983625	1.00985311909138	2572.5118471502	4008.20287667302	6.48734150605172e-31	1.91122218336442e-06	0.995209679660122	0.000626599498617394	0.996231868030378	0.997581838876955	212	51562	164	132	100	66	45	22	9	3	1	1	0	0	51473	51505	51537	51571	51592	51615	128	134	136	136	137	137
VWXY20_SUICI_OTHER_INTENTI_SELF_H	50_60	UKBB	F5_ALLANXIOUS	2.53443058985536	1.92591628319483	1.20181820615663	0.95269607866871	1.25702213625883	-11.1514226436719	0.396347145422314	0.42340091459343	0.715757792940559	1.00590749038339	1.00558026341422	978.582530498269	1.6110342200854e-10	5.39828452658888e-06	0.0931354703367612	0.343587270339635	0.211282544204865	0.990907915156296	2070	54111	1740	1477	1040	700	397	138	16	9	4	2	1	0	54257	54520	54957	55297	55600	55859	168	175	180	182	183	184
VWXY20_SUICI_OTHER_INTENTI_SELF_H	50_60	UKBB	F5_ANXIETY	2.37753669753343	1.93649417144774	1.44638745966412	1.9350582605649	-12.7951617197537	-12.7737885310968	0.462808279383724	0.461387236947936	0.715876911723455	0.715657916329407	1334.99218978112	2693.36271779096	2.78868527410437e-07	2.70339579643491e-05	0.0433376068650833	0.00685335550827196	0.992352834895988	0.996215893842898	1787	53928	1539	1274	860	551	294	92	12	7	4	2	0	0	53996	54261	54675	54984	55241	55443	168	173	176	178	180	180
VWXY20_SUICI_OTHER_INTENTI_SELF_H	50_60	UKBB	F5_BEHAVE	3.28395019499245	2.07963216483181	-13.2068009211676	-13.2037820346974	-13.2022823296429	-13.1963485582151	0.716219789493831	1.00641531121991	2276.10407297909	2597.12493260283	2716.02023463195	4354.71522070771	4.5373634082954e-06	0.0387930165599837	0.995370403511242	0.995943572712234	0.996121584213166	0.997582127389521	270	55033	205	181	148	119	80	45	3	1	0	0	0	0	54900	54924	54957	54986	55025	55060	195	197	198	198	198	198
VWXY20_SUICI_OTHER_INTENTI_SELF_H	50_60	UKBB	F5_DEPRESSIO	3.11212326342919	2.43405653583997	1.31623099363211	-14.1118883445529	1.70747711298335	-14.1272007916775	0.363384800142762	0.378701496357498	0.719943742025273	1863.33851338961	0.718856641287709	3033.75119837963	1.08768624269866e-17	1.29826260899229e-10	0.0675133221196538	0.993957324384629	0.017536216714312	0.996284522386864	2452	49512	1907	1709	1351	1009	697	332	18	11	3	2	2	0	49928	50126	50484	50826	51138	51503	111	118	126	127	127	129
VWXY20_SUICI_OTHER_INTENTI_SELF_H	50_60	UKBB	F5_MOOD	3.19731576815915	2.4133025338902	1.70025604247493	-14.1296868046834	1.66880123180158	-14.1443126636033	0.3481043934191	0.379061825552496	0.593218268071637	1848.55094949195	0.719009101861969	2996.15072131128	4.11780969126818e-20	1.933722764565e-10	0.00415489569436264	0.993901304600551	0.0202882621011302	0.996233338096545	2508	49515	1940	1750	1386	1042	726	347	19	11	4	2	2	0	49952	50142	50506	50850	51166	51545	112	120	127	129	129	131
VWXY20_SUICI_OTHER_INTENTI_SELF_H	50_60	UKBB	F5_NEUROTIC	2.41668548816195	1.94003589831887	1.03696781041981	0.745137059029753	1.01168821662911	-12.1625918373572	0.396072405633473	0.394049147221445	0.715560005096943	1.00574822959877	1.00533459321177	1346.94842022572	1.04995154754498e-09	8.50816837916379e-07	0.147290223362405	0.45876722159901	0.314261706361639	0.992795409069555	2324	54181	1925	1655	1192	836	493	180	17	10	4	2	1	0	54393	54663	55126	55482	55825	56138	170	177	183	185	186	187
VWXY20_SUICI_OTHER_INTENTI_SELF_H	50_60	UKBB	F5_ORGANIC	3.07478984447433	2.90475730953322	-11.1652253391574	-11.1667539686739	-11.1728276897379	-11.1734497453309	1.00537027740078	1.00514655939145	1592.83875275452	2111.99419220034	3108.35066131842	5076.94542252776	0.00222547901811363	0.00385383578679568	0.994407162716644	0.995781361944101	0.997132045740913	0.998244000062272	155	55317	143	94	51	27	9	4	2	1	0	0	0	0	55131	55180	55223	55247	55265	55270	196	197	198	198	198	198
VWXY20_SUICI_OTHER_INTENTI_SELF_H	50_60	UKBB	F5_PANIC	3.61477773339518	-12.2017242328827	-12.1941309786751	-12.19408819014	-12.2010421527641	-12.2286055717148	1.01135662398864	2098.52192738139	2473.92742298005	2889.55608871946	3043.33723232751	5208.38599354809	0.000351317743220714	0.995360776364697	0.99606719689807	0.996632892554138	0.996801209876533	0.99812667366941	153	52089	117	107	78	62	40	17	1	0	0	0	0	0	52014	52024	52053	52069	52091	52114	110	111	111	111	111	111
VWXY20_SUICI_OTHER_INTENTI_SELF_H	50_60	UKBB	F5_PHOBANX	-13.1738944207762	-13.1769354620445	-13.18176033759	-13.1853214351974	3.26934904909779	-13.1610564571338	3751.37996597129	2917.89758488555	3133.40153322007	3494.54516928771	1.00956689442714	7438.54440561515	0.997198037667573	0.996396844877771	0.996643426664718	0.99698949679264	0.0012021566758698	0.998588299309703	222	52153	165	152	138	108	72	30	1	1	1	1	1	0	52101	52114	52128	52158	52194	52236	108	108	108	108	108	109
VWXY20_SUICI_OTHER_INTENTI_SELF_H	50_60	UKBB	F5_PSYCH	2.74480895461803	2.03256158330457	1.77153900629357	1.39079490122282	1.11375438707137	-12.8284797066925	0.33394807471976	0.35374140663254	0.437867682175029	0.598211179025813	0.722815336003883	1325.43711590895	2.04747855820608e-16	9.14351142239584e-09	5.21376530991816e-05	0.0200760803664523	0.123351823203879	0.992277652429669	6003	47076	4698	4174	3342	2496	1722	729	29	17	10	5	2	0	48273	48797	49629	50475	51249	52242	79	91	98	103	106	108
VWXY20_SUICI_OTHER_INTENTI_SELF_H	50_60	UKBB	F5_PSYCH_INCLAVO	2.74480895461803	2.03256158330457	1.77153900629357	1.39079490122282	1.11375438707137	-12.8284797066925	0.33394807471976	0.35374140663254	0.437867682175029	0.598211179025813	0.722815336003883	1325.43711590895	2.04747855820608e-16	9.14351142239584e-09	5.21376530991816e-05	0.0200760803664523	0.123351823203879	0.992277652429669	6003	47076	4698	4174	3342	2496	1722	729	29	17	10	5	2	0	48273	48797	49629	50475	51249	52242	79	91	98	103	106	108
VWXY20_SUICI_OTHER_INTENTI_SELF_H	50_60	UKBB	F5_SCHIZO	3.54349084268941	3.72177583409589	3.33530202284365	3.61015084940738	-10.2077755786257	-10.2115156495901	1.00652774862672	0.715194671397239	1.00595116263306	1.00591044171636	1130.5980693002	2020.63631714404	0.000430718012147399	1.95186828330054e-07	0.000914562617584819	0.000332026975011085	0.992796276498961	0.9959678167071	108	55284	82	68	55	39	28	11	3	4	2	1	0	0	55115	55129	55142	55158	55169	55186	192	191	193	194	195	195
VWXY20_SUICI_OTHER_INTENTI_SELF_H	50_60	UKBB	F5_SEXDYS	3.25721583135318	-13.1953181743072	-13.1951039875425	-13.1929612210439	-13.1925384409797	-13.1914351554317	1.00676258069975	2842.77886417004	3023.53199534817	3236.20211109757	3247.82567220132	4989.99903193125	0.00121499402675994	0.996296474913034	0.996517934539214	0.996747288781373	0.996759033625472	0.997890735024444	156	54940	109	101	82	72	52	35	1	0	0	0	0	0	54795	54803	54822	54832	54852	54869	191	192	192	192	192	192
VWXY20_SUICI_OTHER_INTENTI_SELF_H	50_60	UKBB	F5_SOMATOFORM	3.54036198952649	-13.1905500642339	-13.191855886877	-13.1941086296819	-13.2002430646564	-13.2156621692073	1.0160629971061	3125.91538011966	3241.09991860031	3534.75854608806	3545.64513974156	5265.98402268245	0.000493256101190314	0.996633144621223	0.996752476213893	0.997021762311096	0.997029526251224	0.997997608482766	189	52002	133	128	115	107	83	39	1	0	0	0	0	0	51952	51957	51970	51978	52002	52046	105	106	106	106	106	106
VWXY20_SUICI_OTHER_INTENTI_SELF_H	50_60	UKBB	F5_STRESSOTH	3.80441746900209	3.30131912509833	-12.2034474598483	-12.2087165734913	-12.20576983298	-12.1970974355621	1.01065014763466	1.00881989003092	2791.63401708155	3515.44155160894	4449.02557589974	6859.48778672166	0.00016699834728889	0.0010661730792303	0.996512110381938	0.997229045985534	0.997811030096456	0.998581254037515	120	52001	98	80	57	39	20	6	2	1	0	0	0	0	51906	51924	51947	51965	51984	51998	115	116	117	117	117	117
VWXY20_SUICI_OTHER_INTENTI_SELF_H	50_60	UKBB	F5_SUBSNOALCO	1.09040878516908	1.46858435166857	1.18463888612236	2.35118133649296	0.600190957399418	2.56546246347664	0.717696410902528	0.46184637004746	0.58877611486407	0.394590463597157	1.00583274094454	1.00647668526888	0.128682572881348	0.00147370934182223	0.0442161159062241	2.54508163844262e-09	0.550700681326126	0.0108046646006451	2942	53238	2328	2074	1709	1271	850	267	15	14	11	8	2	1	53687	53941	54306	54744	55165	55748	150	151	154	157	163	164
VWXY20_SUICI_OTHER_INTENTI_SELF_H	50_60	UKBB	F5_SUBSTANCE	2.00207761828317	1.62428789333222	1.28602401805471	2.15343601798776	0.396132985061468	1.99988049496673	0.426208712500084	0.394822636367732	0.512851607017795	0.394265291569532	1.00565364515881	1.00626921189955	2.63479556664752e-06	3.88914511267767e-05	0.0121555973311953	4.71076046852777e-08	0.693650454874964	0.0468757699622575	3440	53671	2688	2391	1957	1472	1020	351	21	16	12	8	2	1	54243	54540	54974	55459	55911	56580	159	164	168	172	178	179
VWXY20_SUICI_OTHER_INTENTI_SELF_H	50_60	UKBB	F5_TOBAC	1.09785265156121	1.47562523886857	1.19129447908248	2.20638660197333	0.612103681462769	2.5883312994752	0.717765518702895	0.461889342217064	0.588772281690003	0.423665906767455	1.00581426885962	1.00643315332908	0.126130085483781	0.001399475394363	0.0430367108075559	1.91045851500697e-07	0.542812597988748	0.0101175233752856	2931	53215	2323	2065	1700	1268	841	265	15	14	10	7	2	1	53659	53917	54282	54714	55141	55717	149	150	154	157	162	163
VWXY20_SUICI_OTHER_INTENTI_SELF_H	50_60	UKBB	FALLS	1.58993572478922	1.42237968941768	1.7919397026447	0.764777958326462	-13.4967397263128	-13.4979444724644	0.587895026451059	0.510455397296076	0.510352303213453	1.00518014012122	1359.49078735125	2292.54686801937	0.00684165073703973	0.00532819949260638	0.000446119243603277	0.446754600365283	0.992078899354362	0.995302281744337	2091	53560	1765	1443	1025	723	471	190	10	8	4	1	0	0	53700	54022	54440	54742	54994	55275	176	178	182	185	186	186
VWXY20_SUICI_OTHER_INTENTI_SELF_H	50_60	UKBB	FEMINGHER_BILATERAL	-13.0693666295477	-13.068788400356	-13.0658616678115	-13.0663714109296	-13.0746879036948	-13.0749856026514	4157.83833572697	3287.86144936259	3613.05434752518	3861.07337919453	3927.24877955611	6516.82244399238	0.997492007182734	0.996828529061892	0.997114622263258	0.997299860662733	0.997343669084848	0.998399170418457	127	45435	98	81	62	55	39	20	0	0	0	0	0	0	45330	45347	45366	45373	45389	45408	134	134	134	134	134	134
VWXY20_SUICI_OTHER_INTENTI_SELF_H	50_60	UKBB	FG_CARDMYO	3.63783446586907	-12.1951738549848	-12.1961370661346	-12.1962843567066	-12.1942965070743	-12.1851949223312	1.00795434224344	2292.3872976755	2767.35998330125	3252.27840621927	3491.85741823538	9953.67861502837	0.000307230081578872	0.995755387822532	0.996483624095054	0.997007880948828	0.99721362588125	0.999023237855417	105	49660	87	66	48	33	24	6	1	0	0	0	0	0	49529	49550	49568	49583	49592	49610	148	149	149	149	149	149
VWXY20_SUICI_OTHER_INTENTI_SELF_H	50_60	UKBB	FG_CEREBVASC	-14.1136534371528	2.60139457441151	-14.1130963524934	2.69117909270554	-14.1348605905586	-14.1418613898631	3898.24356743613	0.725608323286765	3693.8474489766	1.01264357032568	5152.15005345493	9718.76496098474	0.997111252445534	0.000336920293453971	0.99695152698001	0.00787044173254346	0.997811016222433	0.998838991484266	515	29476	452	361	239	162	93	29	2	2	1	1	0	0	29470	29561	29683	29760	29829	29893	67	67	68	68	69	69
VWXY20_SUICI_OTHER_INTENTI_SELF_H	50_60	UKBB	FG_CVD	0.959617346370533	0.116025430595216	0.423415029591347	0.388116120643705	-0.171606831987809	-13.9928494748055	0.519460209209012	0.593226988965318	0.5929747057574	0.719799458959397	1.00828083191437	1648.02314005092	0.0646985138953485	0.844936149820233	0.475194759587588	0.58974861845969	0.864854852768983	0.993225492931017	7217	35632	5977	5131	3918	2747	1777	738	11	8	5	3	1	0	36770	37616	38829	40000	40970	42009	91	94	97	99	101	102
VWXY20_SUICI_OTHER_INTENTI_SELF_H	50_60	UKBB	FG_DISVEINLYMPH	1.56739816573722	-15.4966389374753	1.22396126025454	-15.5135738404091	-15.5229021240705	-15.5217270787892	1.01374178740905	3837.82605774268	1.01348350429826	4735.1889142547	4867.43465925286	7352.06254370594	0.122068035797227	0.996778255406249	0.227171322424622	0.997385950353695	0.997455443407843	0.998315501654197	1243	29741	960	794	636	524	370	170	1	1	1	0	0	0	29954	30120	30278	30390	30544	30744	69	69	69	70	70	70
VWXY20_SUICI_OTHER_INTENTI_SELF_H	50_60	UKBB	FG_DOAAC	-13.0865336794399	2.63277453295079	-13.0996598270268	-13.101737639368	-13.1332972864786	-13.139023811256	3093.08112795139	1.01497750415378	3401.21619592486	4604.3279480187	4970.27754859291	8700.71922005621	0.996624235966073	0.0094887452399681	0.996926984382861	0.99772960132447	0.997891698634371	0.9987951087728	274	29182	248	187	113	68	35	14	1	1	0	0	0	0	29143	29204	29278	29323	29356	29377	64	64	65	65	65	65
VWXY20_SUICI_OTHER_INTENTI_SELF_H	50_60	UKBB	FG_HYPERTENSION	0.578601650142939	0.0290552544555674	-0.331892124911167	0.805244545129301	0.307693855723876	-13.9785522840031	0.721357608754166	0.720538486246002	1.00928261374528	0.720068408658789	1.00868212931565	2150.98753678009	0.422494543962967	0.96783453183503	0.742276904226597	0.263443604473966	0.760331565737033	0.994814850223837	4732	33689	4004	3496	2625	1734	1081	438	7	5	3	3	1	0	34318	34826	35697	36588	37241	37884	92	94	96	96	98	99
VWXY20_SUICI_OTHER_INTENTI_SELF_H	50_60	UKBB	FG_OTH	2.94260398326372	-14.1569563015238	1.95952991693161	-14.1718244078487	-14.1752859287498	-14.1837292342041	0.599080593132461	2456.15581325977	1.01137502282048	3863.63800673391	4284.00669498894	8066.73511697008	9.0213403429358e-07	0.995401124694071	0.0526853630296058	0.997073365952449	0.997359896481488	0.9985970813997	769	29895	673	499	318	207	122	47	4	1	1	0	0	0	29915	30089	30270	30381	30466	30541	72	75	75	76	76	76
VWXY20_SUICI_OTHER_INTENTI_SELF_H	50_60	UKBB	FG_OTHHEART	1.54273733724516	1.08954650186743	1.49705113409876	1.26252133619712	1.49925339474932	-12.4063353283899	0.723465324280713	0.722463636458876	0.722247434246845	1.01087694752081	1.01026085917394	1835.41008401546	0.0329717204392223	0.131529256944856	0.0381939062497447	0.211688220806757	0.137802019697585	0.994606792170365	2103	32341	1844	1445	998	629	376	145	6	4	4	2	1	0	32516	32915	33362	33731	33984	34215	78	80	80	82	83	84
VWXY20_SUICI_OTHER_INTENTI_SELF_H	50_60	UKBB	FG_PULMHEART	-13.1652650226597	1.92794832324178	2.34687768107141	-13.1684390067551	-13.1699553168662	-13.1793753168323	2252.82553016389	1.00497363613201	1.00541998411542	2894.3588484927	3104.52819629912	5764.14699023052	0.995337276779337	0.0550594411940482	0.0195838800728958	0.996369884152165	0.99661524333746	0.998175686542712	394	54852	348	228	142	93	60	26	2	2	1	0	0	0	54700	54820	54906	54955	54988	55022	196	196	197	198	198	198
VWXY20_SUICI_OTHER_INTENTI_SELF_H	50_60	UKBB	FIBRO_COMORB	2.54707797805654	1.71579040200488	1.10497819720752	1.3560152774694	0.945207244727007	-13.8228860334029	0.368557411303449	0.406170599953963	0.596194515837088	0.59633113878609	0.721563595654624	1721.58163197323	4.81454312002667e-12	2.39674281907359e-05	0.0638271418191923	0.0229701944953519	0.190215089247152	0.993593711361114	3118	25496	2330	2111	1715	1352	1010	492	20	12	6	5	2	0	26188	26407	26803	27166	27508	28026	76	84	90	91	94	96
VWXY20_SUICI_OTHER_INTENTI_SELF_H	50_60	UKBB	G6_BELLPA	-12.2083774312843	3.05638946246259	-12.2069846152716	3.87397535893955	-12.2070747356232	-12.1976782808885	2658.59539770174	1.0059178593627	2605.81993771035	1.00664776669267	3478.95584649632	5534.56552423342	0.996336094751625	0.0023783124821802	0.996262316979356	0.00011889562215861	0.997200362146599	0.998241536529529	105	50243	87	79	51	37	21	9	1	2	1	1	0	0	50103	50111	50139	50153	50169	50181	157	156	157	157	158	158
VWXY20_SUICI_OTHER_INTENTI_SELF_H	50_60	UKBB	G6_CARPTU	-14.5322568970394	1.49005747503862	-14.5321211393002	-14.5334912197819	-14.5384189619304	-14.5404361409336	2812.54008589626	0.715748623831714	2437.31194812414	2934.91374993341	3110.42293809358	4860.54139028097	0.995877387889636	0.0373592110426288	0.995242756511923	0.996048946628519	0.996270623634984	0.99761311111902	930	50727	756	682	558	388	258	112	2	2	0	0	0	0	50740	50814	50938	51108	51238	51384	159	159	161	161	161	161
VWXY20_SUICI_OTHER_INTENTI_SELF_H	50_60	UKBB	G6_CERCYST	3.61825029112614	2.8552781494611	2.51850473383603	-12.4373515316693	-12.4223998601086	-12.4144963282022	0.587933897758816	0.714736263479836	1.00576117927075	2164.86168811985	2265.78180614365	3715.63875185724	7.54675363090341e-10	6.47298780244972e-05	0.0122770864387777	0.99541609691315	0.995625531384291	0.997334155125769	316	53895	262	185	130	87	56	25	6	3	1	0	0	0	53763	53840	53895	53938	53969	54000	180	183	185	186	186	186
VWXY20_SUICI_OTHER_INTENTI_SELF_H	50_60	UKBB	G6_CPETAL	-13.0047813259252	-13.0044704725512	-13.0056652480822	-13.0058375768722	-13.0047504330144	-12.9987954090921	2291.64820547333	1860.35649187819	2138.44713468301	2438.55520462559	2531.15670809141	3996.83552845646	0.99547214161455	0.994422584190758	0.995147434152319	0.995744567198469	0.995900592048322	0.997405067131641	310	55114	250	198	135	107	75	34	0	0	0	0	0	0	54981	55033	55096	55124	55156	55197	193	193	193	193	193	193
VWXY20_SUICI_OTHER_INTENTI_SELF_H	50_60	UKBB	G6_DEMYEL	-13.003873958687	-13.0032163857072	-13.0034173091731	-13.0029721918627	-13.0025713502681	-13.0003726568349	3638.8035150923	2749.46637024729	2939.70036376616	3382.31651741941	3585.9776087401	5802.11636256747	0.997148631924022	0.996226530707527	0.996470663404167	0.996932621430509	0.997106917741864	0.99821224062047	121	55140	89	83	69	51	43	15	0	0	0	0	0	0	54974	54980	54994	55012	55020	55048	198	198	198	198	198	198
VWXY20_SUICI_OTHER_INTENTI_SELF_H	50_60	UKBB	G6_EPIPAROX	0.501074867509089	2.00401731441533	1.26146794284859	0.385825650916405	1.13630926707628	1.52467119096873	1.00772375249791	0.372373556906179	0.588760845135906	1.00650130613811	0.715346730508674	1.00574341115738	0.619023799253178	7.37696514461345e-08	0.0321467387076983	0.701472516310642	0.11217932696664	0.129528358457584	2510	49897	1910	1720	1401	1114	831	379	10	13	5	4	3	1	50325	50515	50834	51121	51404	51856	162	159	167	168	169	171
VWXY20_SUICI_OTHER_INTENTI_SELF_H	50_60	UKBB	G6_EPLEPSY	2.91684231662296	3.14811161562172	-12.2167376127516	-12.2168524327027	-12.2132098571499	4.17779809996186	1.00842928219145	0.716903314743624	1846.63800427737	2153.3419509313	2109.67108789764	1.00730055514916	0.00382236698537628	1.12693683191016e-05	0.994721501886684	0.995473275556151	0.995380949567099	3.36097718389665e-05	245	48462	196	152	111	81	62	27	3	3	1	1	1	1	48360	48404	48445	48475	48494	48529	148	148	150	150	150	150
VWXY20_SUICI_OTHER_INTENTI_SELF_H	50_60	UKBB	G6_FACOTH	-13.1557479239404	2.42840705348703	-13.1602318864383	2.89277719296125	-13.1655789496794	-13.1544873715243	3281.91220278313	1.00696917371784	2663.72663840359	1.00621901164988	3322.61724666897	5709.33443929998	0.996801638985298	0.0158826872885551	0.996058040276879	0.00404157824045519	0.996838460794645	0.998161650328181	183	50262	139	137	114	92	60	27	1	2	1	1	0	0	50148	50150	50173	50195	50227	50260	157	156	157	157	158	158
VWXY20_SUICI_OTHER_INTENTI_SELF_H	50_60	UKBB	G6_HEADACHE	-13.5460180718904	1.77161147312295	-13.5441228820541	-13.5433806856765	1.93713700724787	-13.5375843713825	2982.81899550361	1.00822236410155	2225.7214190028	2313.82117541353	1.00698648356681	3936.02451280468	0.996376541270063	0.0788899556791776	0.995144684438356	0.995329806485601	0.0543925581400538	0.9972557568609	437	48393	293	299	265	248	198	89	1	1	0	1	1	0	48390	48384	48418	48435	48485	48594	146	146	147	146	146	147
VWXY20_SUICI_OTHER_INTENTI_SELF_H	50_60	UKBB	G6_HEMIPLE	-13.0032853269404	-13.0029249738735	-13.0034087359489	-13.0033328459795	-13.0024711540337	-12.9986530092468	2956.50271559853	2402.91864377127	2757.10544518521	3067.63763687649	3065.81621834395	4485.94198574747	0.996490756765488	0.995682424589769	0.996236930066445	0.99661787711759	0.996616092046515	0.997688019580584	187	55048	148	119	82	69	50	26	0	0	0	0	0	0	54895	54924	54961	54974	54993	55017	192	192	192	192	192	192
VWXY20_SUICI_OTHER_INTENTI_SELF_H	50_60	UKBB	G6_MIGRAINE	-13.5386445313411	1.80700619206044	1.30383221938471	-13.5418758412519	1.55787967192711	-13.5345800321372	2093.82232869768	0.719002387776297	1.00804670438173	1867.57468557599	1.00729956389299	3269.20781726343	0.994840918436127	0.0119637056804707	0.195864310251583	0.994214550529185	0.121962085253796	0.996696752791652	808	48672	601	567	471	384	281	121	3	3	1	1	1	0	48730	48764	48860	48947	49050	49210	146	146	148	148	148	149
VWXY20_SUICI_OTHER_INTENTI_SELF_H	50_60	UKBB	G6_NERPLEX	0.269260205657154	1.48111365568831	-0.112021100890324	0.177404677845585	-13.4953784289255	1.31330735232395	1.00694698738483	0.422837922399227	1.00605857980941	1.00581397185039	975.082903973773	1.00502835628527	0.789159225955174	0.000460407349482574	0.911341583565513	0.859996033437797	0.988957441165049	0.191302178758313	2880	51830	2221	2071	1730	1321	939	413	6	9	3	2	1	1	52312	52462	52803	53212	53594	54120	171	168	174	175	176	176
VWXY20_SUICI_OTHER_INTENTI_SELF_H	50_60	UKBB	G6_NEUINFL	-12.0023463117925	-12.0025093225913	-12.0028773981739	-12.0036354223939	-12.0027567676753	-12.0007729477987	2437.47052634161	1934.94903898975	2297.23608475766	2737.54562514495	2837.55411977786	4419.10587645808	0.996071153266284	0.995050745382446	0.995831135053855	0.996501433766577	0.996624985692329	0.997833222386783	105	55065	85	67	48	32	20	11	0	0	0	0	0	0	54889	54907	54926	54942	54954	54963	196	196	196	196	196	196
VWXY20_SUICI_OTHER_INTENTI_SELF_H	50_60	UKBB	G6_NEURO	1.51434717464109	1.62227419103839	0.906519681614526	0.874590506902357	-0.179567145649714	0.838799332691335	0.466093006210861	0.340117696700951	0.515597713242532	0.590683394091946	1.00701885833932	1.00671294734919	0.00115801872305166	1.84460598208978e-06	0.078714876672237	0.13870205809517	0.85847514861666	0.404728523063799	5381	45403	4111	3700	3049	2382	1727	788	17	17	8	5	2	1	46528	46939	47590	48257	48912	49851	128	128	137	140	143	144
VWXY20_SUICI_OTHER_INTENTI_SELF_H	50_60	UKBB	G6_NEUROOTH	-13.185337954576	-13.1826912414479	-13.185254939386	3.24664303358338	-13.1898531891408	-13.187696564058	3396.64992933694	2806.70515443442	3328.25354974586	1.00746326608496	3591.59806229991	5775.3955267284	0.996902727281254	0.996252464523419	0.996839097841883	0.00127036374643425	0.997069840115511	0.998178090091248	171	53767	138	109	76	60	44	23	0	0	1	1	0	0	53621	53650	53683	53699	53715	53736	179	179	178	178	179	179
VWXY20_SUICI_OTHER_INTENTI_SELF_H	50_60	UKBB	G6_OTHNEU	2.87099087578034	2.49801433321182	1.4666076022822	1.80212046382339	-12.1525764722409	-12.1534898198485	0.511857895222163	0.51012429405142	1.00542678922519	1.00576693897134	1137.32869552339	1808.955149653	2.03545101936018e-08	9.73732865808122e-07	0.144650011727758	0.0731670382336838	0.991474611806021	0.994639442035005	848	54531	707	530	359	265	177	76	9	5	2	1	0	0	54480	54657	54828	54922	55010	55111	183	187	190	191	192	192
VWXY20_SUICI_OTHER_INTENTI_SELF_H	50_60	UKBB	G6_PLANTAR	-13.043144620002	-13.0366700453487	-13.0352474855252	-13.0417752339156	-13.0494200436531	-13.0503784017714	3244.57572301083	2380.06889358543	2793.85090873944	3505.5629385541	3718.19887267526	6772.95519090511	0.996792524947689	0.995629661910633	0.99627732999356	0.997031630216585	0.997199743810839	0.998462607723997	160	50258	132	126	94	62	42	19	0	0	0	0	0	0	50131	50137	50169	50201	50221	50244	155	155	155	155	155	155
VWXY20_SUICI_OTHER_INTENTI_SELF_H	50_60	UKBB	G6_POLYNEU	-13.0062918852574	-13.0060548652965	-13.0059130500806	-13.0055463222179	-13.004806410781	-13.0040243444211	2312.46469761009	1766.8710940199	2151.02910534695	2914.82244004931	3567.71719609879	9457.23937201992	0.99551237915742	0.994126772069898	0.995175725903942	0.996439958042806	0.997091610488524	0.998902882059449	283	55208	252	206	145	88	47	14	0	0	0	0	0	0	55041	55087	55148	55205	55246	55279	198	198	198	198	198	198
VWXY20_SUICI_OTHER_INTENTI_SELF_H	50_60	UKBB	G6_POLYOTHUNS	-12.1708636126133	2.10585509171154	-12.1704224464809	-12.1705346963323	-12.1707595544012	-12.1680645957472	1603.22757506175	1.00527473874573	1555.76789568783	2152.87046585944	2610.73549416315	5982.51748416126	0.993942936707452	0.0361882824670959	0.993758392138661	0.995489449940271	0.996280425194363	0.998377154064737	251	55155	223	180	122	69	37	13	1	1	0	0	0	0	54984	55027	55085	55138	55170	55194	198	198	199	199	199	199
VWXY20_SUICI_OTHER_INTENTI_SELF_H	50_60	UKBB	G6_POSTVIRFAT	3.2629567135706	2.74019487316236	-12.1905760186688	-12.1930747448944	-12.1921441297924	-12.1888824917315	1.00706529894568	1.00617413830268	2029.97251974799	2453.03484599382	2584.32862174523	4316.78788400198	0.00119502585621253	0.00646176178707219	0.995208499703679	0.996034044912665	0.996235816375309	0.997747096106627	141	53664	111	99	73	54	35	14	2	1	0	0	0	0	53516	53528	53554	53573	53592	53613	176	177	178	178	178	178
VWXY20_SUICI_OTHER_INTENTI_SELF_H	50_60	UKBB	G6_ROOTPLEXOTHUNS	1.76813746327018	2.28454657526317	1.39543062698868	-13.1751645418179	-13.1728721376796	-13.1699910989669	1.00739330953947	0.588894974850652	1.0072235776907	1709.45934045895	1834.49137597004	3300.20625530804	0.079231770225817	0.00010472364178549	0.165923187571028	0.993850595885632	0.99427070570331	0.996815924866512	706	50673	543	489	399	286	205	90	4	4	1	0	0	0	50674	50728	50818	50931	51012	51127	158	158	161	162	162	162
VWXY20_SUICI_OTHER_INTENTI_SELF_H	50_60	UKBB	G6_SLEEPAPNO	1.63314949857223	2.69578535779178	-13.1612247701379	1.83410640715889	-13.1637959355748	-13.1647119332611	1.00786326052255	0.462849021984486	1478.84178453396	1.00745286453743	1937.34525713731	3274.65441944355	0.105144703339574	5.73422369489587e-09	0.992899173167722	0.0686770870363007	0.994578607669158	0.996792366228685	827	48972	679	597	450	303	200	83	6	6	1	1	0	0	48965	49047	49194	49341	49444	49561	149	149	154	154	155	155
VWXY20_SUICI_OTHER_INTENTI_SELF_H	50_60	UKBB	G6_SLEEPAPNO_INCLAVO	1.45575889172432	2.52615945523959	-13.1647162009695	1.66116733257747	-13.1659350495241	-13.166620085648	1.00619349813465	0.459741981838478	1368.50421235992	1.00591868973355	1806.55750201862	3087.65235255944	0.14795346505493	3.91301903211986e-08	0.992324640504933	0.0986583025838324	0.994185181870673	0.996597605608998	827	54929	679	597	450	303	200	83	6	6	1	1	0	0	54880	54962	55109	55256	55359	55476	191	191	196	196	197	197
VWXY20_SUICI_OTHER_INTENTI_SELF_H	50_60	UKBB	G6_SLEEPDISOTH	-14.1486193198199	2.5838850775249	1.57559431817703	1.16053663012452	-14.1476246026422	-14.1521879818283	2148.9332859877	0.395546746153706	0.716799488371772	1.0068820041997	2169.62400129647	3495.78326178817	0.994746750201779	6.47070603399494e-11	0.0279422426573307	0.249072795681554	0.994797213139305	0.996769885143683	1301	49079	1007	886	728	545	397	192	7	10	3	1	0	0	49211	49332	49490	49673	49821	50026	155	152	159	161	162	162
VWXY20_SUICI_OTHER_INTENTI_SELF_H	50_60	UKBB	G6_TIA	-12.9958603721538	-12.9954774256813	-12.997909247353	-12.9985732904518	-12.996845147649	-12.9948980675265	2810.53128699129	2331.74408250711	2799.98692536109	3447.69477291792	4067.19206783752	6521.41914694972	0.996310605243098	0.995553183903271	0.996296127753365	0.996991805524173	0.997450338154482	0.998410097335858	196	53859	172	137	87	64	38	12	0	0	0	0	0	0	53708	53743	53793	53816	53842	53868	175	175	175	175	175	175
VWXY20_SUICI_OTHER_INTENTI_SELF_H	50_60	UKBB	G6_ULLNLE	-12.9821449664401	-12.9778342899132	-12.9837853020053	-12.9919481007781	-12.9978900385673	-12.9969214090055	3111.03508025967	2391.12988967073	2500.99996389016	2872.09042568348	2965.97326371657	4996.21149188556	0.996670489819097	0.995669510544177	0.995857850679911	0.9963907684244	0.996503413325828	0.997924421083595	174	50270	126	114	112	90	59	27	0	0	0	0	0	0	50161	50173	50175	50197	50228	50260	157	157	157	157	157	157
VWXY20_SUICI_OTHER_INTENTI_SELF_H	50_60	UKBB	G6_XTRAPYR	-13.5217469949737	1.68196002167364	1.89062595211699	-13.5215453195857	-13.5194403283593	-13.5155128835119	2572.50569233228	1.00526622630612	1.0057406257227	2545.82729598935	2740.84863537238	5133.70636962926	0.995806134262194	0.0942979986077234	0.060130633450455	0.995762249252995	0.996064390850329	0.99789941110236	398	54985	319	265	212	163	114	51	1	2	1	0	0	0	54869	54923	54976	55025	55074	55137	194	193	194	195	195	195
VWXY20_SUICI_OTHER_INTENTI_SELF_H	50_60	UKBB	G6_XTRAPYROTH	-13.1712017948132	2.03197565120885	2.30114081757858	-13.1714185463214	-13.1712815479517	-13.1698379850031	2549.4785683095	1.00516024745481	1.00545107968392	2673.61764304819	2909.99093532517	5581.59788438759	0.995877960324045	0.0432234840195908	0.0220988170127921	0.996069284993021	0.996388605138744	0.998117384866488	281	54769	231	186	143	104	73	32	1	2	1	0	0	0	54623	54668	54711	54750	54781	54822	195	194	195	196	196	196
VWXY20_SUICI_OTHER_INTENTI_SELF_H	50_60	UKBB	GOUT	-14.0367997857018	-14.0354129460438	-14.0371810200545	-14.0368839518164	-14.0355068528198	-14.0360143480094	2623.03911026294	2035.99920757265	2260.45593494492	2612.56579214805	2743.57963763461	4574.95434941461	0.995730261003702	0.99449972742815	0.995045257084513	0.995713118829005	0.99591822842666	0.997552084519498	711	50190	554	490	396	295	209	99	0	0	0	0	0	0	50186	50250	50344	50445	50531	50641	161	161	161	161	161	161
VWXY20_SUICI_OTHER_INTENTI_SELF_H	50_60	UKBB	GOUT_COMORB	0.87294608734157	0.327428625351491	0.679544785089139	1.51407838454432	0.574702060813714	1.61287923356956	0.733116243730013	0.731860404629365	0.73149471053536	0.606729549371496	1.0160823548319	1.0161775219792	0.23375821342646	0.65459191762955	0.352898864019859	0.0125788640768325	0.571661792429702	0.11246684885361	5406	29103	4545	3954	2976	1991	1274	524	8	7	5	5	2	1	29908	30499	31477	32462	33179	33929	48	49	51	51	54	55
VWXY20_SUICI_OTHER_INTENTI_SELF_H	50_60	UKBB	GOUT_IDIOP_NOS	-14.0063865776286	-14.0059492920534	-14.0064030235009	-14.0062651471829	-14.0055372997199	-14.0053575349838	2989.34743628748	2440.01133565595	2951.6439464866	3898.12227220327	4534.31089821789	8622.53677560523	0.996261579173547	0.995420074829815	0.996213821522379	0.997133143116349	0.997535505513637	0.998704017863549	449	55197	388	316	216	125	73	23	0	0	0	0	0	0	55059	55131	55231	55322	55374	55424	199	199	199	199	199	199
VWXY20_SUICI_OTHER_INTENTI_SELF_H	50_60	UKBB	GOUT_NOS	-14.0446400497097	-14.0444499216639	-14.0447928363598	-14.0440816077357	-14.0467514640968	-14.0479264719151	3214.43316699548	2632.03397748654	3186.93177345928	4147.24241107456	4751.90262497302	9403.98145391653	0.996513859451625	0.99574253346385	0.996483738000371	0.997298075839742	0.997641435297631	0.998808098513438	437	50256	377	306	210	122	72	23	0	0	0	0	0	0	50152	50223	50319	50407	50457	50506	164	164	164	164	164	164
VWXY20_SUICI_OTHER_INTENTI_SELF_H	50_60	UKBB	H7_BLINDANDVISIMPAIRMENT	-13.0043520057765	-13.0027942136473	-13.0029140188219	-13.0037750172892	-13.0036273352647	-13.0042446538826	2727.12414720201	2292.41454463506	2567.95228442936	2919.47525684672	3129.04518787652	6084.04845981713	0.996195284187348	0.995474346843391	0.995959901564318	0.996446115791926	0.996684175843551	0.99829457667831	192	53896	155	127	99	76	55	16	0	0	0	0	0	0	53744	53772	53800	53823	53844	53883	189	189	189	189	189	189
VWXY20_SUICI_OTHER_INTENTI_SELF_H	50_60	UKBB	H7_CATARACTOTHER	-14.0222180563252	-14.0205923528842	-14.0222542116718	-14.0231950202763	-14.0243641471716	-14.0256501857949	1988.57514368146	1608.39588853822	2083.73474805583	2778.12576464126	3290.18748250771	6638.16953211062	0.99437385174227	0.993044826478885	0.994630767801725	0.995972520960743	0.996599041907641	0.9983141675792	1000	52800	929	741	459	270	143	46	0	0	0	0	0	0	52686	52874	53156	53345	53472	53569	185	185	185	185	185	185
VWXY20_SUICI_OTHER_INTENTI_SELF_H	50_60	UKBB	H7_CATARACTSENILE	-14.0131149379943	-14.0119610020369	-14.0103940425016	-14.0063927519006	-14.0030185915357	-13.9952584271679	2590.08176810113	2150.03366091451	2852.23018364433	3977.36794739845	4810.17950636272	11005.0146546292	0.995683227591753	0.994800152009701	0.996080739833939	0.997190236965997	0.99767726411391	0.998985317333594	573	52078	541	409	248	129	66	20	0	0	0	0	0	0	51925	52057	52218	52337	52400	52446	185	185	185	185	185	185
VWXY20_SUICI_OTHER_INTENTI_SELF_H	50_60	UKBB	H7_CHALAZION	-13.0064512200364	-13.0058835464129	-13.0077778328008	-13.0079308562904	-13.007827470108	-13.0149172885478	3430.46889923148	2577.84141239887	2728.96857001693	3009.24455471347	2890.08515708377	4289.25993049152	0.996974867850162	0.995974480971995	0.996196854036159	0.996551029772559	0.996408856797447	0.997578979637956	141	51532	97	91	81	67	56	30	0	0	0	0	0	0	51388	51394	51404	51418	51429	51455	188	188	188	188	188	188
VWXY20_SUICI_OTHER_INTENTI_SELF_H	50_60	UKBB	H7_CHOROIDRETINA	-14.0168256794952	0.735953438946782	-14.0160465632499	-14.0162899715414	-14.0148827459812	-14.0160238059456	2034.5096928255	1.0048099607543	1916.89651656975	2331.28329951472	2593.53636443774	4592.89797794491	0.994502989901368	0.463905862390861	0.994166045265062	0.995202936513184	0.995688433639761	0.997565120824644	988	54114	847	717	500	337	217	83	1	1	0	0	0	0	54060	54190	54407	54570	54690	54824	194	194	195	195	195	195
VWXY20_SUICI_OTHER_INTENTI_SELF_H	50_60	UKBB	H7_CONJUNCTIVA	-15.0373523788734	-15.0347324022193	-15.0339444494754	-15.0336108824374	0.91827135719552	-15.0322823465444	3298.62516999421	2477.78421718395	2724.25321784087	3020.50079432166	1.00498237848408	4335.56425612449	0.996362718064662	0.99515861503811	0.995596851569967	0.996028792141235	0.360864589206066	0.997233577624871	1123	52675	837	760	642	529	432	215	0	0	0	0	1	0	52776	52853	52971	53084	53181	53398	185	185	185	185	184	185
VWXY20_SUICI_OTHER_INTENTI_SELF_H	50_60	UKBB	H7_CONJUNCTIVITIS	-14.0464126591876	-14.0426694250881	-14.0411832200185	-14.0413303771969	1.22366554614143	-14.0408885416211	2447.54474468418	1831.75538330779	1994.77078467877	2182.79231536943	1.00527796729135	3016.9079136003	0.995420980842529	0.993883288412731	0.994383740288351	0.994867453318103	0.223512539482583	0.996286606000314	791	52448	577	528	452	387	321	167	0	0	0	0	1	0	52479	52528	52604	52669	52735	52889	183	183	183	183	182	183
VWXY20_SUICI_OTHER_INTENTI_SELF_H	50_60	UKBB	H7_CONJUNCTIVITISACUNONATOPIC	-14.0464126591876	-14.0426694250881	-14.0411832200185	-14.0413303771969	1.22366554614143	-14.0408885416211	2447.54474468418	1831.75538330779	1994.77078467877	2182.79231536943	1.00527796729135	3016.9079136003	0.995420980842529	0.993883288412731	0.994383740288351	0.994867453318103	0.223512539482583	0.996286606000314	791	52448	577	528	452	387	321	167	0	0	0	0	1	0	52479	52528	52604	52669	52735	52889	183	183	183	183	182	183
VWXY20_SUICI_OTHER_INTENTI_SELF_H	50_60	UKBB	H7_CORNEALOTH	-13.0036528753846	-13.003453147105	-13.0033425341578	-13.003454977403	-13.0033438858888	-13.0034677680145	3407.51965956994	2652.5904778737	3093.99864006844	3515.5981172786	3743.03246768108	5948.36601718568	0.996955149282504	0.996088648800191	0.996646690283111	0.997048800243907	0.997228144146294	0.998255780179734	129	54519	105	93	69	54	34	19	0	0	0	0	0	0	54346	54358	54382	54397	54417	54432	197	197	197	197	197	197
VWXY20_SUICI_OTHER_INTENTI_SELF_H	50_60	UKBB	H7_EYELIDDIS	-13.5213757082239	-13.5207818538377	1.56965251606595	1.86078188341347	-13.5201381252116	-13.5178754368312	2187.9503734162	1653.08136927743	1.00526843053239	1.00536139826598	2258.64295236437	3243.98451762701	0.995069162272425	0.99347406424787	0.118423212215353	0.0641898846769819	0.995223926368414	0.996675177445249	556	52016	436	391	302	222	161	88	0	2	2	1	0	0	51947	51992	52081	52161	52222	52295	189	187	187	188	189	189
VWXY20_SUICI_OTHER_INTENTI_SELF_H	50_60	UKBB	H7_EYELIDINFLAMMATION	-13.1696407930741	-13.1693855752062	-13.1693819117629	2.44133185364331	-13.1699155182517	-13.1691922720546	2692.07899413115	2062.10228029865	2208.35020982999	1.00599338509044	2625.74787381726	3910.61205213798	0.996096767155979	0.994904434130583	0.995241885016153	0.0152331886787634	0.995998081801633	0.997313086751594	256	51683	191	174	147	118	83	41	0	0	1	1	0	0	51559	51576	51603	51632	51667	51709	189	189	188	188	189	189
VWXY20_SUICI_OTHER_INTENTI_SELF_H	50_60	UKBB	H7_EYELIDNAS	-13.0057575428031	-13.0051219427696	-13.0048292319624	-13.0061096381634	-13.00532287996	-13.003735754975	2784.72835865174	2079.40026395064	2347.172247498	2686.43928020065	2639.72288148835	3485.92012134556	0.99627358432008	0.995009850416182	0.99557923395637	0.996137141973148	0.996069017536741	0.997023610534075	204	51650	154	146	118	90	66	41	0	0	0	0	0	0	51513	51521	51549	51577	51601	51626	187	187	187	187	187	187
VWXY20_SUICI_OTHER_INTENTI_SELF_H	50_60	UKBB	H7_EYEOTH	-13.0036061151218	-13.004084068817	-13.0044745268702	-13.0042910002127	-13.0037791042821	-13.0030331259186	3360.75525368907	2664.65405893794	3212.19538497985	3604.72867539944	3998.57873083165	6321.43601828623	0.996912791952281	0.996106167445813	0.996769797643447	0.997121586271435	0.997405203951449	0.99835877290722	140	55349	115	95	65	49	31	17	0	0	0	0	0	0	55178	55198	55228	55244	55262	55276	196	196	196	196	196	196
VWXY20_SUICI_OTHER_INTENTI_SELF_H	50_60	UKBB	H7_EYE_ADNEXA	-16.0577590468426	0.213334892442328	-16.0551085991178	0.391881593256312	0.839862559361999	-16.0522906494641	2552.86605093351	0.58707401287185	2274.47829248008	0.715192121877195	0.586506001933533	4176.31226955683	0.99498126682603	0.716316030189724	0.994367931786741	0.583733848957121	0.152150670089144	0.996933217031775	5012	46273	4038	3501	2684	1983	1429	682	3	4	3	4	3	0	47087	47624	48441	49142	49696	50443	157	156	157	156	157	160
VWXY20_SUICI_OTHER_INTENTI_SELF_H	50_60	UKBB	H7_GLAUCNAS	2.70054533866033	-12.1626897438792	2.86642040605489	-12.1626229322813	-12.1629829358998	-12.1630134425131	1.00512964045113	1372.99946282114	1.00483075189738	2532.10473583621	2711.75477433971	4594.76066740668	0.00721480792746076	0.992932047166271	0.004335770782857	0.996167484068775	0.996421275312028	0.997887883612005	218	54251	196	159	92	50	30	13	2	1	1	0	0	0	54076	54113	54180	54222	54242	54259	195	196	196	197	197	197
VWXY20_SUICI_OTHER_INTENTI_SELF_H	50_60	UKBB	H7_GLAUCOMA	-13.5103509115461	-13.5090902515123	1.49534679338992	-13.5063427844133	-13.5039241569283	-13.500588499598	2047.89991931455	1527.7767671762	1.00518659700078	2095.17464686101	2221.48706901911	3983.41738151159	0.994736255366491	0.992944941749918	0.136848220056103	0.994856549186045	0.995149867676683	0.997295816764419	629	54568	520	469	328	249	170	67	1	1	1	0	0	0	54484	54535	54676	54755	54834	54937	192	192	192	193	193	193
VWXY20_SUICI_OTHER_INTENTI_SELF_H	50_60	UKBB	H7_GLAUCSUSP	-12.0010057822194	-12.0025565561508	-12.0049329162026	-12.0084614163719	-12.0096343422626	-12.0096502634351	2070.99939767164	1641.72747656116	2060.18442119096	2632.47238868994	3169.55747575732	5952.24202531166	0.995376452716975	0.994166772870559	0.995350660687457	0.99636032925742	0.996976777052588	0.998390134678073	125	53908	114	95	59	36	20	7	0	0	0	0	0	0	53729	53748	53784	53807	53823	53836	190	190	190	190	190	190
VWXY20_SUICI_OTHER_INTENTI_SELF_H	50_60	UKBB	H7_KERATITIS	-13.0068091337317	-13.0063859417453	-13.006295731177	-13.0063987850556	-13.0060700616299	-13.0061045347187	2641.70425031879	2030.44101911155	2268.80465803999	2557.72627024082	2672.3946451789	4286.09969362645	0.996071516990876	0.994889029788601	0.995426020622594	0.995942661973644	0.996116852893886	0.997578835113444	213	54592	169	155	126	101	65	33	0	0	0	0	0	0	54439	54453	54482	54507	54543	54575	197	197	197	197	197	197
VWXY20_SUICI_OTHER_INTENTI_SELF_H	50_60	UKBB	H7_LACRIMALSYSTEM	-14.0212154178518	1.08239927974701	-14.0210602960181	-14.021282220947	-14.0216608331599	-14.0217867902058	2538.51048388973	1.00542516427497	2191.99351229902	2602.72769623401	2673.05623235169	4467.79753332549	0.995592984747099	0.281677431388689	0.994896375748117	0.995701697680069	0.995814672637984	0.997495914095152	666	52064	543	478	382	275	188	84	1	1	0	0	0	0	51999	52064	52160	52267	52354	52458	187	187	188	188	188	188
VWXY20_SUICI_OTHER_INTENTI_SELF_H	50_60	UKBB	H7_LENS	-15.0282135387561	-15.0265855030917	-15.0269761076115	-15.0265020969112	-15.0257866682925	-15.0249789219133	2866.7809056683	2323.86163408804	2993.5663660911	3978.15367499189	4734.61556834929	9801.64808110869	0.99581735576073	0.994840744023384	0.995994830108073	0.996986193471789	0.997467836005113	0.998776920583761	1325	53960	1228	964	606	355	190	59	0	0	0	0	0	0	53869	54133	54491	54742	54907	55038	188	188	188	188	188	188
VWXY20_SUICI_OTHER_INTENTI_SELF_H	50_60	UKBB	H7_LIDLACRIMALORBIT	-14.5182282873529	0.301277286306273	-14.5176302444147	1.48199327805552	-14.517624519467	-14.516805402538	2186.40054091756	1.0053083561524	1849.03268747921	0.714506749278513	2139.84522536834	3241.3180287219	0.994701892513791	0.764416339798404	0.993735495267295	0.0380654985966222	0.994586851672264	0.99642654744821	1507	52728	1159	1040	843	649	475	244	1	2	2	2	0	0	52884	53003	53200	53394	53568	53799	191	190	190	190	192	192
VWXY20_SUICI_OTHER_INTENTI_SELF_H	50_60	UKBB	H7_MACULADEGEN	-13.0034194395453	-13.00318783996	-13.00306559148	-13.0029677210299	-13.0025880354783	-13.0022343520886	3134.38068506911	2537.93816234259	3261.53770555598	4369.95717558037	5038.15705841563	10419.9785303745	0.996689873091601	0.995912036951426	0.996819010316251	0.997625868752744	0.997940804026784	0.99900438572661	140	53286	131	106	62	38	21	5	0	0	0	0	0	0	53103	53128	53172	53196	53213	53229	192	192	192	192	192	192
VWXY20_SUICI_OTHER_INTENTI_SELF_H	50_60	UKBB	H7_MYOPIA	-13.0045076044164	-13.0044817348755	-13.0044467955155	-13.0042909345738	-13.0038329946868	-13.0040924300672	2767.9993959869	2204.75487404778	2683.92487026987	3572.04135477073	4212.2174274526	8016.88050445444	0.996251423435231	0.995293801068555	0.99613401744765	0.997095246384254	0.997536798307418	0.998705760922672	187	54091	165	136	94	56	31	10	0	0	0	0	0	0	53916	53945	53987	54025	54050	54071	197	197	197	197	197	197
VWXY20_SUICI_OTHER_INTENTI_SELF_H	50_60	UKBB	H7_OCUMUSCLE	-13.1757017554022	-13.1754035123736	-13.1753898005259	2.28776690602409	-13.1746544209611	-13.1739342480842	1959.60924107713	1578.67325498969	1958.84957561209	1.00543554863329	2349.72351492248	4012.54535821545	0.99463535403887	0.993341035597684	0.994633400659437	0.0228820134172038	0.995526368011999	0.997380400987611	472	54862	401	320	209	149	102	51	0	1	1	1	0	0	54735	54816	54927	54987	55034	55085	198	197	197	197	198	198
VWXY20_SUICI_OTHER_INTENTI_SELF_H	50_60	UKBB	H7_PTOSIS	-12.5614162957065	-12.5600968926797	-12.5598045370392	3.85445441227526	-12.5587738550352	-12.5563783997363	3013.15366530971	2320.08261587811	3028.75341495717	1.00557111431218	3929.03361414952	6425.64309054031	0.996673740470451	0.995680559660434	0.996691297034706	0.000126538599221751	0.997449643937292	0.998440851141655	105	51620	91	78	47	28	23	9	0	1	1	1	0	0	51446	51459	51490	51509	51514	51528	188	187	187	187	188	188
VWXY20_SUICI_OTHER_INTENTI_SELF_H	50_60	UKBB	H7_REFRAACCOMMODIS	-13.0072856380737	-13.0070945186181	-13.0070425692109	-13.0072022083261	-13.0066130744502	-13.0066737031624	2088.88255969656	1723.61662629292	2203.55710359576	2705.13525842563	2951.69228534771	5192.59035057352	0.995031676016468	0.99397890387161	0.995290315751486	0.996163516852603	0.996484138191667	0.998001418832938	349	54743	305	236	144	92	57	27	0	0	0	0	0	0	54590	54659	54751	54803	54838	54868	197	197	197	197	197	197
VWXY20_SUICI_OTHER_INTENTI_SELF_H	50_60	UKBB	H7_RETINALDETACH	-14.0109173653728	-14.0104763946741	-14.0098984120075	-14.0099716275523	-14.0094974433204	-14.011285704257	3042.97623597486	2409.22986481469	2957.68321555957	3685.72861880519	4342.00558689675	7402.79640988334	0.996326275894962	0.995360060921934	0.996220609502286	0.996967136136055	0.997425626914432	0.998489843398798	429	53137	377	314	219	145	78	28	0	0	0	0	0	0	53001	53064	53159	53233	53300	53350	188	188	188	188	188	188
VWXY20_SUICI_OTHER_INTENTI_SELF_H	50_60	UKBB	H7_RETINALDETACHBREAK	-13.0053254197967	-13.0050779855171	-13.004637226763	-13.0044114834024	-13.0045573780171	-13.0059813378268	2713.9298486207	2246.56562745569	2778.97867261043	3641.98512897959	4291.87430238029	7414.82096120766	0.996176500785007	0.995381175223483	0.996266196105456	0.997151005089605	0.997582380343995	0.998600469729405	191	52867	171	135	93	56	30	10	0	0	0	0	0	0	52699	52735	52777	52814	52840	52860	188	188	188	188	188	188
VWXY20_SUICI_OTHER_INTENTI_SELF_H	50_60	UKBB	H7_RETINALDETACHOTH	-12.0035111650238	-12.0030976960464	-12.0027103399086	-12.0024199067051	-12.002206564408	-12.0047932962229	2282.63525208092	1774.22306015855	2251.43762536983	2572.66415106449	2991.91774568349	5182.92762604109	0.995804247706855	0.994602136848724	0.995746392528605	0.996277589987001	0.996799260393242	0.998151926603402	100	52779	86	77	49	38	21	10	0	0	0	0	0	0	52605	52614	52642	52653	52670	52681	188	188	188	188	188	188
VWXY20_SUICI_OTHER_INTENTI_SELF_H	50_60	UKBB	H7_RETINALDISOTH	-13.506426165945	1.57495958545991	-13.5061500530638	-13.5060451961587	-13.5055254975673	-13.5050870397559	2332.35972573982	1.00480124587497	2368.72412191574	2979.20741492457	3388.55698966408	6499.16399742015	0.995379568357341	0.117013293681737	0.995450592953546	0.996382854052631	0.996819937872225	0.998342018651801	441	53667	390	313	198	126	77	26	1	1	0	0	0	0	53522	53599	53714	53786	53835	53886	195	195	196	196	196	196
VWXY20_SUICI_OTHER_INTENTI_SELF_H	50_60	UKBB	H7_RETINOPATHYDIAB	-12.1677948789139	2.48102261092697	-12.1674730679768	-12.1672286926781	-12.1688056043647	-12.1694384438731	1831.84650310879	1.00520281803629	1896.72169976304	2489.02052630332	2858.38270552578	5174.57271878205	0.994700197715565	0.0135801589804089	0.994881604232939	0.996099668461877	0.996603228543258	0.998123555581278	192	52951	173	127	82	51	29	10	1	1	0	0	0	0	52778	52824	52869	52900	52922	52941	191	191	192	192	192	192
VWXY20_SUICI_OTHER_INTENTI_SELF_H	50_60	UKBB	H7_SCLERACORNEA	-14.012636598592	-14.0121097210175	-14.0119943444923	-14.0123191261165	-14.0108934021289	-14.010331646845	3257.23404128739	2517.06092375194	2772.29290143	3064.84459852758	3306.16005490083	5695.93135307292	0.996567507348281	0.995558316383696	0.995967270865369	0.996352123645108	0.996618723267447	0.998037438419157	395	54748	309	272	230	184	127	55	0	0	0	0	0	0	54637	54674	54716	54762	54819	54891	197	197	197	197	197	197
VWXY20_SUICI_OTHER_INTENTI_SELF_H	50_60	UKBB	H7_STRABISMUS	-12.1780153323042	-12.1771346916207	-12.1764796612978	3.1363711433451	-12.1752768922326	-12.1755860933719	2288.56050412713	1718.98173085598	1987.93155609442	1.00586699305166	2055.7628322208	3113.40381242082	0.995754272372606	0.994347894261717	0.995112827528418	0.00182034988257896	0.995274547962013	0.996879721364179	132	55302	101	89	69	60	47	26	0	1	1	1	0	0	55133	55145	55165	55174	55187	55208	200	199	199	199	200	200
VWXY20_SUICI_OTHER_INTENTI_SELF_H	50_60	UKBB	H7_VISDISTNAS	-12.2209426123494	-12.2160207770311	-12.2108526451998	-12.2142048870957	3.4280077959504	-12.1941084940812	2079.89873029401	1673.37630346881	2044.35322129146	2490.90639363611	1.00688693619116	3778.69650316588	0.995311865342324	0.994175316228482	0.995234290842127	0.996087574196859	0.000662705449950585	0.997425177172879	160	53851	136	112	81	50	36	15	0	0	0	1	1	0	53691	53715	53746	53777	53791	53812	184	184	184	183	183	184
VWXY20_SUICI_OTHER_INTENTI_SELF_H	50_60	UKBB	H7_VISUALDISTBLIND	-14.185207966839	1.68243165573872	-14.1836017386497	-14.1836648596051	2.27937730793766	-14.1792721222673	2483.84312448679	0.71437269859749	2301.03061750071	2578.71786839132	0.713949630081183	4320.64964105052	0.995443312505202	0.0185168487051837	0.995081853716434	0.995611435324462	0.00140983262273119	0.997381550705938	791	54522	634	533	404	309	225	100	2	2	1	2	2	0	54482	54583	54712	54807	54891	55016	195	195	196	195	195	197
VWXY20_SUICI_OTHER_INTENTI_SELF_H	50_60	UKBB	H7_VISUDISTURB	-13.1765455011182	1.93012516108448	-13.1752438518684	-13.1749570381103	2.54671463974844	-13.1715318176299	1720.82273853264	0.714571796810814	1595.59124686492	1780.31812346734	0.714397158233074	2891.89105170542	0.993890562200345	0.00691119280552458	0.993411718561147	0.994095437931566	0.00036407224492836	0.996365933101939	629	54330	505	428	319	241	175	85	2	2	1	2	2	0	54261	54338	54447	54525	54591	54681	191	191	192	191	191	193
VWXY20_SUICI_OTHER_INTENTI_SELF_H	50_60	UKBB	H7_VISUDISTURBSUB	-12.1747544918215	3.11498426541911	-12.1737434026045	-12.1745981983586	-12.1742656067078	-12.1738096974226	2562.38885013096	1.00572072445873	2509.91413862436	2602.18845837182	2868.90988963124	4500.38182080202	0.996209001576443	0.00195314751006031	0.996130065297976	0.996267031134189	0.996614174098362	0.99784167580784	101	53732	79	68	46	43	29	14	1	1	0	0	0	0	53570	53581	53603	53606	53620	53635	183	183	184	184	184	184
VWXY20_SUICI_OTHER_INTENTI_SELF_H	50_60	UKBB	H7_VITRBODYGLOBE	-14.0086138641228	-14.0080687711332	-14.0075675109057	-14.0083869761652	-14.0087528712627	-14.0091883141057	2956.35846149525	2349.28920646294	2928.7541069579	3666.95120583656	4060.30247316408	6963.62433907568	0.996219262637186	0.995242494819546	0.996183913420732	0.996951950577785	0.997247164335502	0.998394843406079	459	54642	412	326	226	138	85	32	0	0	0	0	0	0	54492	54578	54678	54766	54819	54872	197	197	197	197	197	197
VWXY20_SUICI_OTHER_INTENTI_SELF_H	50_60	UKBB	H7_VITREOUS	-13.5044213087707	1.30765315196641	-13.5038703112924	-13.5042766887854	-13.5044622587933	-13.5048146567255	2067.16115909697	1.00499647223652	2023.48307803299	2455.8069096597	2578.49133903463	4009.03545924082	0.994787589455375	0.193206437613517	0.994675295398765	0.995612521680414	0.995821218200001	0.997312255568187	572	54719	497	400	282	182	122	56	1	1	0	0	0	0	54596	54693	54811	54911	54971	55037	197	197	198	198	198	198
VWXY20_SUICI_OTHER_INTENTI_SELF_H	50_60	UKBB	H8_CONSENHEARINGLOSS	-13.0046864924768	-13.0032895117437	-13.0064269605886	-13.0087992718467	-13.0067854652555	-13.0104228033947	3153.14144249212	2431.88166987351	2903.29430366839	3728.98666880586	4198.79353026827	9153.85046678323	0.996709247161115	0.995733725603717	0.996425580232093	0.997216536297321	0.997528362222185	0.998865962249771	155	53719	130	116	80	52	33	9	0	0	0	0	0	0	53563	53577	53613	53641	53660	53684	181	181	181	181	181	181
VWXY20_SUICI_OTHER_INTENTI_SELF_H	50_60	UKBB	H8_EAR_MASTOID	-14.015564961284	0.444945781887164	0.21949049077987	-0.273738913477395	-0.227756139400762	0.697159433210813	1068.19060311327	0.587515278924646	0.715249368733793	1.00551843198023	1.00493688170231	1.00506095091588	0.989531379508813	0.44884929108093	0.758940284465942	0.785440105803352	0.820705818283619	0.487902412990096	3759	48799	2809	2628	2215	1836	1407	653	5	6	4	3	2	1	49568	49749	50162	50541	50970	51724	176	175	177	178	179	180
VWXY20_SUICI_OTHER_INTENTI_SELF_H	50_60	UKBB	H8_EUSTNAS	-13.0059843981467	-13.0053498827615	-13.0055101757911	-13.0061832470935	-13.0072352295039	-13.0101089456059	2914.22466200715	2089.30365913153	2307.87847620665	2430.26228013155	2512.6689007224	3454.28156147337	0.996439107857384	0.995033416601531	0.995503731691237	0.995729932791368	0.995869640519273	0.996994877130011	194	53116	138	139	118	106	80	38	0	0	0	0	0	0	52985	52984	53005	53017	53043	53085	187	187	187	187	187	187
VWXY20_SUICI_OTHER_INTENTI_SELF_H	50_60	UKBB	H8_EXTERNAL	-14.0426954026257	-0.207497087889543	1.02404242951633	0.0948194288468425	0.117159240993324	-14.0340038870841	1364.04583473693	1.005572218225	0.587000327019421	1.00525138638029	1.00474027930813	1856.49745210405	0.991786015062698	0.836519652261368	0.0810658990610727	0.924851708951401	0.907171891649955	0.993968530164207	2334	51437	1692	1601	1397	1215	956	461	4	4	4	2	1	0	51886	51977	52181	52363	52622	53117	189	189	189	191	192	193
VWXY20_SUICI_OTHER_INTENTI_SELF_H	50_60	UKBB	H8_EXTOTITIS	-15.0205237436222	0.473484016689055	0.62447400697361	-15.0184908300558	-15.0177735414479	-15.0168058694447	3161.34855625311	1.00607608653023	1.00564387450993	2747.25430087616	2764.77440899351	4298.5456070571	0.99620902324273	0.637908935965433	0.534619800371477	0.99563820419877	0.995666051203138	0.997212626250867	1179	50929	859	817	719	622	488	228	2	2	1	0	0	0	51064	51106	51204	51301	51435	51695	183	183	184	185	185	185
VWXY20_SUICI_OTHER_INTENTI_SELF_H	50_60	UKBB	H8_HL_NAS	-13.0067039749958	-13.0076823901512	-13.00674197957	-13.0073476611159	-13.0050975256938	-13.0132283758053	2147.2813462559	1705.94442272109	2146.18923993572	2690.74577262329	2901.76235435317	4753.27124379287	0.995167012070782	0.99391625644669	0.995164538665983	0.99614295725732	0.996424058719374	0.997815600982109	338	54245	290	240	150	92	58	33	0	0	0	0	0	0	54104	54154	54244	54302	54336	54361	189	189	189	189	189	189
VWXY20_SUICI_OTHER_INTENTI_SELF_H	50_60	UKBB	H8_INNER	-14.0297727267504	-14.028274044225	1.04738859258385	-14.0274801487324	-14.0240273373826	-14.0242373933842	2244.56835840001	1675.50982441896	1.00521031933773	2143.82412064988	2309.52941074619	3952.04766214981	0.99501282011858	0.993319757161066	0.297430386687149	0.994779315212178	0.995155079611777	0.997168632575999	817	54350	651	600	498	375	265	108	1	1	1	0	0	0	54316	54367	54469	54592	54702	54859	199	199	199	200	200	200
VWXY20_SUICI_OTHER_INTENTI_SELF_H	50_60	UKBB	H8_MIDDLEMASTOID	-14.5416728583995	0.746886035842224	-14.5403619419087	-14.5403583517043	-14.5393207121625	1.99830290975392	2872.60154387164	1.0059113069001	2238.66987675265	2422.65329972802	2444.16129718487	1.00498032093972	0.995960968992505	0.457786324037684	0.994817704543133	0.995211259577521	0.995253737501724	0.046767464450455	973	53428	689	668	577	499	390	179	1	2	1	1	1	1	53522	53543	53634	53712	53821	54032	189	188	189	189	189	189
VWXY20_SUICI_OTHER_INTENTI_SELF_H	50_60	UKBB	H8_NONSUPPNAS	-13.0101739437903	-13.009347297478	-13.0095641477119	-13.0089723101287	-13.0089095287765	-13.0067591914628	2665.0193397061	1959.6403998015	2113.50003496691	2267.04375155342	2134.97323624951	3246.53574387492	0.996104877913524	0.994703170483278	0.995088684809606	0.995421525858219	0.995138326016604	0.9968034035657	239	53130	163	161	136	123	106	60	0	0	0	0	0	0	53019	53021	53046	53059	53076	53122	187	187	187	187	187	187
VWXY20_SUICI_OTHER_INTENTI_SELF_H	50_60	UKBB	H8_OTHEREAR	-14.0197998149929	1.01241513621785	-14.0192539846219	-14.018603417118	-14.0166782607037	-14.0162208404697	2373.04139792018	1.00496827384275	2182.81591574676	2665.04636711109	2841.31587459697	4849.36856752757	0.995286168730703	0.313737765069071	0.994875578225556	0.995803008988009	0.99606392027129	0.997693862513666	736	54636	615	538	379	259	172	78	1	1	0	0	0	0	54562	54639	54798	54918	55005	55099	194	194	195	195	195	195
VWXY20_SUICI_OTHER_INTENTI_SELF_H	50_60	UKBB	H8_OTHHEARINGLOSS	-13.006399014807	-13.0074033084667	-13.0066386184093	-13.0073709826913	-13.0051281295106	-13.013233921962	2135.75518158423	1697.84731461877	2141.88162605039	2691.32711455403	2902.39262630842	4754.35796399039	0.995141043827851	0.993887374521402	0.995154852521052	0.996143783480002	0.996424826838177	0.997816099345809	342	54278	294	244	151	92	58	33	0	0	0	0	0	0	54137	54187	54280	54339	54373	54398	189	189	189	189	189	189
VWXY20_SUICI_OTHER_INTENTI_SELF_H	50_60	UKBB	H8_VERTIGO	-13.0034053483621	-13.0034607055051	-13.0028866393641	-13.0034438248537	-13.0022841822992	-13.0018632547145	3055.59076338443	2428.82520751579	3335.1324235002	3729.87311086646	4068.10165451639	6701.35296875918	0.996604524017587	0.995728300687401	0.996889246094413	0.997218343428981	0.997449841468502	0.998451957464041	158	54049	136	117	68	44	30	14	0	0	0	0	0	0	53874	53893	53942	53966	53980	53996	197	197	197	197	197	197
VWXY20_SUICI_OTHER_INTENTI_SELF_H	50_60	UKBB	HDINJ	2.27835693363262	-14.1765851162424	2.0201203282664	-14.1763212325973	-14.1754934411657	-14.1744269603865	0.717045754812772	2023.63766319553	0.715296245273977	2722.14046573968	2862.70978055018	4092.46325102639	0.00148590669350386	0.994410468793396	0.004740279402939	0.995844807843281	0.996049071682542	0.997236497159677	734	54660	572	512	394	297	202	112	3	1	2	0	0	0	54630	54690	54808	54905	55000	55090	189	191	190	192	192	192
VWXY20_SUICI_OTHER_INTENTI_SELF_H	50_60	UKBB	HERING_BILATERAL	-13.0708797160678	-13.0705118246587	-13.0672878123546	-13.0672932897298	-13.0745147743191	-13.0748479772553	4222.93615984988	3349.9604086318	3710.59669303127	3966.29107966435	4049.65968141516	6659.88374581383	0.99753038263556	0.996886908543745	0.997190164679942	0.997371304199197	0.997423997032791	0.998433574363658	124	45434	96	79	59	52	37	19	0	0	0	0	0	0	45328	45345	45365	45372	45387	45405	134	134	134	134	134	134
VWXY20_SUICI_OTHER_INTENTI_SELF_H	50_60	UKBB	HYPOTHYROIDISM	-15.3790500753185	2.01504880239718	2.7539945764039	2.02157620657463	-15.3873293469872	-15.3854010519635	5212.10827368859	0.784265745604095	0.667449381670215	1.05526638123994	6862.62965564464	12290.5131947199	0.997645734093528	0.0101891138091133	3.68890772595235e-05	0.0554030027862025	0.998210991580953	0.999001199497486	1778	18726	1512	1274	967	679	438	159	4	4	3	1	0	0	18970	19208	19515	19803	20044	20323	18	18	19	21	22	22
VWXY20_SUICI_OTHER_INTENTI_SELF_H	50_60	UKBB	HYPOT_THYRO_INCL	-14.5028677977944	0.800367382776499	1.54125105711365	0.798474318796206	-14.5032526637917	-14.5033204060719	1905.53373798688	0.715512160080571	0.587178445802138	1.00577875830608	2360.30110927715	4166.98028276281	0.99392742182568	0.263313519382975	0.0086689005778237	0.427261428142678	0.99509729986701	0.997222940526924	1778	54026	1512	1274	967	679	438	159	4	4	3	1	0	0	54098	54336	54643	54931	55172	55451	190	190	191	193	194	194
VWXY20_SUICI_OTHER_INTENTI_SELF_H	50_60	UKBB	I9_AF	1.70766674013803	1.2690024274223	2.42365396807369	-13.1037148939256	2.58124990666347	-13.1265033606834	1.01446726360936	1.01365005043723	0.7274068988945	2171.10610530437	1.01351649760837	4900.3331280978	0.0923143611522141	0.210601296918327	0.000862522952048298	0.995184395501555	0.0108707701732887	0.997862712274891	960	30591	869	682	453	276	154	44	4	3	3	1	1	0	30610	30797	31026	31203	31325	31435	68	69	69	71	71	72
VWXY20_SUICI_OTHER_INTENTI_SELF_H	50_60	UKBB	I9_ANGINA	1.85148889676568	0.725134733539396	-13.5249778469508	-13.5246115023538	-13.5216884657055	-13.5211300501007	0.71621430795486	1.00574438949948	1515.23006535344	1919.58269527197	2237.73218170918	4253.19104582044	0.00973494611465462	0.470913779401898	0.992878158928243	0.994378471187108	0.995178743507966	0.997463485034276	1002	50986	894	731	512	330	195	61	3	1	0	0	0	0	50925	51088	51307	51489	51624	51758	166	168	169	169	169	169
VWXY20_SUICI_OTHER_INTENTI_SELF_H	50_60	UKBB	I9_AORTVALV_EARLY	-12.9995709946129	-12.9994760457459	-12.9998529366491	-12.9995795025379	-12.9976914304574	-12.9939853029133	2848.64346731763	2430.78447767971	3285.25679846697	4197.14058011832	5020.10079667499	14493.1651470217	0.996358926235239	0.99573305165824	0.996842756740605	0.997528758686829	0.997934175796122	0.999284649090633	172	55311	161	119	71	39	23	5	0	0	0	0	0	0	55123	55165	55213	55245	55261	55279	199	199	199	199	199	199
VWXY20_SUICI_OTHER_INTENTI_SELF_H	50_60	UKBB	I9_ARTOTH	2.68147040997551	-13.1636264136914	-13.1653904909302	-13.1687352088771	-13.1712015855256	-13.1672823737896	1.00680548212703	2167.28650875784	2514.96031076632	2984.54066597033	3144.18752445308	5012.25566614212	0.00773680317744071	0.995153852681755	0.995823228784776	0.996479492963422	0.996657620585729	0.997903945861989	256	53073	211	181	140	98	70	32	1	0	0	0	0	0	52947	52977	53018	53060	53088	53126	170	171	171	171	171	171
VWXY20_SUICI_OTHER_INTENTI_SELF_H	50_60	UKBB	I9_AVBLOCK	-12.1544862301732	2.5739760184175	-12.1554295738651	-12.1565419761457	-12.1542529972066	-12.1506504534428	1962.01106437765	1.00693186702404	1913.54800476397	2622.34561537351	3101.03759521156	6989.18769911489	0.995057206834945	0.0105805127815984	0.994931632581403	0.996301218894251	0.996872767360004	0.998612884367347	181	49119	161	132	95	52	26	9	1	1	0	0	0	0	48991	49020	49057	49100	49126	49143	147	147	148	148	148	148
VWXY20_SUICI_OTHER_INTENTI_SELF_H	50_60	UKBB	I9_CARDARR	-11.8872309620952	-11.8993868789767	-11.8780005202464	-11.8581659132089	-11.8007870390966	-11.7728404490718	3645.40034937383	3185.4776523172	4107.00279262867	6490.37895888141	9177.23716821047	26261.3035689153	0.997398194892897	0.997019500360907	0.997692414518604	0.998542235777339	0.998974019847534	0.999642311460593	102	28790	97	44	24	10	5	2	0	0	0	0	0	0	28735	28788	28808	28822	28827	28830	60	60	60	60	60	60
VWXY20_SUICI_OTHER_INTENTI_SELF_H	50_60	UKBB	I9_CARDMYO	3.13629969271292	-13.1582187281533	-13.1597171852238	-13.1652699672945	-13.1633543447977	-13.1525611192285	1.00736666716979	2713.14138985154	3319.26720260382	3963.22321601803	4501.81194366012	9459.53553643025	0.00184967377148716	0.996130427093082	0.996836678996075	0.997349544611961	0.997666978904212	0.998890619731766	177	48936	151	123	83	63	36	12	1	0	0	0	0	0	48817	48845	48885	48905	48932	48956	144	145	145	145	145	145
VWXY20_SUICI_OTHER_INTENTI_SELF_H	50_60	UKBB	I9_CAVS	-12.0101504550378	-12.0106038532866	-12.0083970070826	-12.0093576071682	-12.0109011724809	-12.0198024754133	2159.27522193414	1839.80131329037	2544.83152971773	3215.83889641079	3839.86760048968	21466.4696832187	0.995562092264336	0.994791281404192	0.996235004595348	0.997020354857128	0.997504263694305	0.999553237469439	112	55357	106	75	41	24	14	2	0	0	0	0	0	0	55167	55198	55232	55249	55259	55271	196	196	196	196	196	196
VWXY20_SUICI_OTHER_INTENTI_SELF_H	50_60	UKBB	I9_CAVS_DX	-12.0101504550378	-12.0106038532866	-12.0083970070826	-12.0093576071682	-12.0109011724809	-12.0198024754133	2159.27522193414	1839.80131329037	2544.83152971773	3215.83889641079	3839.86760048968	21466.4696832187	0.995562092264336	0.994791281404192	0.996235004595348	0.997020354857128	0.997504263694305	0.999553237469439	112	55357	106	75	41	24	14	2	0	0	0	0	0	0	55167	55198	55232	55249	55259	55271	196	196	196	196	196	196
VWXY20_SUICI_OTHER_INTENTI_SELF_H	50_60	UKBB	I9_CAVS_OPERATIONS2	-12.0101504550378	-12.0106038532866	-12.0083970070826	-12.0093576071682	-12.0109011724809	-12.0198024754133	2159.27522193414	1839.80131329037	2544.83152971773	3215.83889641079	3839.86760048968	21466.4696832187	0.995562092264336	0.994791281404192	0.996235004595348	0.997020354857128	0.997504263694305	0.999553237469439	112	55357	106	75	41	24	14	2	0	0	0	0	0	0	55167	55198	55232	55249	55259	55271	196	196	196	196	196	196
VWXY20_SUICI_OTHER_INTENTI_SELF_H	50_60	UKBB	I9_CAVS_RHEU	-12.0101280228339	-12.0106062161006	-12.0084632197396	-12.0093515429158	-12.0108932468293	-12.0197837748346	2161.14645991171	1838.8396324835	2536.9691941144	3215.83612469507	3839.85941274927	21466.2672905583	0.995565943088034	0.994788556349428	0.996223315739914	0.997020353793594	0.997504260019522	0.999553233952267	112	55356	106	75	41	24	14	2	0	0	0	0	0	0	55166	55197	55231	55248	55258	55270	196	196	196	196	196	196
VWXY20_SUICI_OTHER_INTENTI_SELF_H	50_60	UKBB	I9_CEREBDOTH	-12.9985736137567	-12.9959000488668	-12.9964199979453	-12.9989755762179	-12.9981723237571	-13.0067501618582	3056.20633993406	2554.95926789456	3370.8079105088	4273.5952217333	4788.80553557096	8830.36744479193	0.996606469335957	0.995941546536742	0.996923699764039	0.997573081822814	0.997834318348432	0.998824750900503	164	53561	150	113	66	42	24	10	0	0	0	0	0	0	53400	53437	53484	53508	53526	53540	175	175	175	175	175	175
VWXY20_SUICI_OTHER_INTENTI_SELF_H	50_60	UKBB	I9_CEREBVASC	1.63366827272865	2.29133353708819	-13.1627935650551	2.03754727300993	-13.1739978114879	-13.1771414982202	1.00578315709703	0.586475495630778	1632.00793202088	1.00489896633016	2316.57236246381	4458.17248350543	0.104317165286952	9.34664420898255e-05	0.993564813201514	0.0425996528941105	0.995462575237485	0.997641674366088	697	54364	619	474	304	208	122	36	4	3	1	1	0	0	54257	54402	54572	54668	54754	54840	181	182	184	184	185	185
VWXY20_SUICI_OTHER_INTENTI_SELF_H	50_60	UKBB	I9_CHD	1.28040182888578	0.867476961676005	-13.4982027393825	-13.4984233106483	-13.4984822021232	-13.4983858555937	1.00627038101931	1.00564813097571	1607.16863388971	2099.60921801369	2458.82314948618	4791.4350273476	0.203222777502892	0.388354759303437	0.993298848222225	0.994870421947982	0.995619784022748	0.997752210066056	871	54069	788	632	437	265	146	45	2	1	0	0	0	0	53959	54115	54310	54482	54601	54702	191	192	193	193	193	193
VWXY20_SUICI_OTHER_INTENTI_SELF_H	50_60	UKBB	I9_CHD_NOREV	1.28040182888578	0.867476961676005	-13.4982027393825	-13.4984233106483	-13.4984822021232	-13.4983858555937	1.00627038101931	1.00564813097571	1607.16863388971	2099.60921801369	2458.82314948618	4791.4350273476	0.203222777502892	0.388354759303437	0.993298848222225	0.994870421947982	0.995619784022748	0.997752210066056	871	54069	788	632	437	265	146	45	2	1	0	0	0	0	53959	54115	54310	54482	54601	54702	191	192	193	193	193	193
VWXY20_SUICI_OTHER_INTENTI_SELF_H	50_60	UKBB	I9_CONDUCTIO	2.68535410201899	2.22191713801995	-13.1591429709332	-13.1579239034847	-13.1572639704744	-13.1506429472224	0.71643412615078	0.715888173804038	1898.02466188686	2450.73130389384	2754.24402776339	4859.99387966657	0.000178092639950236	0.00191103468226058	0.994468252648444	0.995716195455555	0.996188450351359	0.99784100918074	517	49794	450	358	257	148	89	36	4	2	0	0	0	0	49703	49795	49896	50005	50064	50117	154	156	158	158	158	158
VWXY20_SUICI_OTHER_INTENTI_SELF_H	50_60	UKBB	I9_CORATHER	1.69120322831865	1.55342065545196	0.572755462287885	-13.4819288774802	-13.4814808623924	-13.4765227237503	0.588431129174942	0.51146344662324	1.00590944965647	1461.17968363035	1674.86211329217	3183.00203807151	0.00405195215273967	0.00238780960536541	0.5690910425013	0.992638228963602	0.993577650842937	0.996621844045129	1881	52487	1674	1360	931	560	337	107	8	5	1	0	0	0	52515	52829	53258	53629	53852	54082	171	174	178	179	179	179
VWXY20_SUICI_OTHER_INTENTI_SELF_H	50_60	UKBB	I9_CVD	1.24392970890693	0.655829615447266	-0.183889740270285	0.117504507071707	0.18661377492191	-14.0817833955276	0.43357839972959	0.43201877275312	0.720978461844254	0.720898934695159	0.719844165820852	1433.0690718181	0.00411791976377425	0.128999742080023	0.798679999783929	0.870520640103163	0.795448598222093	0.992159863769787	8784	33237	7023	6184	4895	3612	2509	1069	16	10	4	4	2	0	34899	35738	37027	38310	39413	40853	83	89	95	95	97	99
VWXY20_SUICI_OTHER_INTENTI_SELF_H	50_60	UKBB	I9_CVD_HARD	0.984159515405996	1.23483757057156	-14.4932065569896	-14.4938395041464	-14.4943440581216	-14.4945889961906	1.00635435644294	0.715214765149491	2280.62166086466	2928.72246049149	3469.83994423504	6602.2870116552	0.328101377511989	0.0842526543077374	0.994929528158	0.996051396566638	0.996667056724261	0.998248334332514	1224	53354	1104	894	605	377	205	61	3	2	0	0	0	0	53291	53501	53790	54018	54190	54334	180	181	183	183	183	183
VWXY20_SUICI_OTHER_INTENTI_SELF_H	50_60	UKBB	I9_DISVEINLYMPH	0.978338301583262	-15.0339460518674	0.638431407606859	-15.0320549152911	-15.0292388798806	-15.0250612000478	1.00618410529214	2289.94119941967	1.0060023554781	2841.60079635047	2915.65807719292	4514.50458089066	0.330888721670021	0.994761757517736	0.525674859000368	0.995779214092881	0.995887191076016	0.997344505468975	1472	51843	1136	934	750	611	435	200	1	1	1	0	0	0	51992	52194	52378	52517	52693	52928	186	186	186	187	187	187
VWXY20_SUICI_OTHER_INTENTI_SELF_H	50_60	UKBB	I9_DOAAC	2.02757913331741	1.50936269372649	-13.5576312935847	-13.5617897946759	-13.5578592106997	-13.5557039211622	0.715116570538593	0.714659873795038	1552.63729080812	1814.13469733986	1924.36923319344	3239.05139032094	0.00457808431861931	0.0346863244455378	0.993032959282728	0.994035370182487	0.994378668675639	0.996660795401809	995	54145	815	686	493	361	249	99	4	2	0	0	0	0	54139	54268	54461	54593	54705	54855	182	184	186	186	186	186
VWXY20_SUICI_OTHER_INTENTI_SELF_H	50_60	UKBB	I9_DVTANDPULM	-13.50973805776	1.47384168978998	1.83617122623648	-13.5121831583886	-13.5109735208967	-13.5136270496983	2153.40240656558	1.0050902701855	1.005390430615	2686.83047207001	2834.99233020554	4705.76636079138	0.994994367669231	0.142545490942397	0.0678010898507268	0.995987421985796	0.996197465421316	0.997708704866139	602	54640	522	353	235	154	100	44	1	2	1	0	0	0	54522	54691	54809	54890	54944	55000	197	196	197	198	198	198
VWXY20_SUICI_OTHER_INTENTI_SELF_H	50_60	UKBB	I9_HEARTFAIL	2.00792472006739	2.31455852402839	-12.3133397237294	3.56932460782046	-12.3117271815363	-12.3083742189058	1.00561718818502	0.714306941823725	1441.9577205368	0.713943780099592	2396.35768849526	4790.87651424205	0.0458568222708905	0.0011941001760996	0.993186690485485	5.74947566502881e-07	0.995900739749118	0.997950134818701	465	55049	427	312	183	90	50	18	4	3	2	2	0	0	54892	55007	55136	55229	55269	55301	191	192	193	193	195	195
VWXY20_SUICI_OTHER_INTENTI_SELF_H	50_60	UKBB	I9_HEARTFAIL_ALLCAUSE	2.09428247482399	2.40238587460804	-12.6629193773916	3.63026163552568	-12.6614031877085	-12.6562175720166	1.00644600689086	0.715328543472831	1770.02574132289	0.71494679342482	3008.97163616529	5890.88328768263	0.037445882045997	0.000783845757810328	0.994291912571777	3.8209790928186e-07	0.996642604341048	0.998285793091259	457	50140	421	308	181	89	49	17	4	3	2	2	0	0	50012	50125	50252	50344	50384	50416	160	161	162	162	164	164
VWXY20_SUICI_OTHER_INTENTI_SELF_H	50_60	UKBB	I9_HEARTFAIL_AND_CHD	3.14729458552142	2.73929201128835	-11.1764538704804	-11.1748862749889	-11.1723005798069	-11.177269306843	1.00658542978824	1.00599202689111	1387.17516967769	1958.37091907361	2870.68065789344	8364.23210131745	0.00176777874458163	0.00646967837622343	0.993571523118762	0.995447123548461	0.996894749120393	0.99893377325622	140	53218	126	97	60	31	14	3	2	1	0	0	0	0	53041	53070	53107	53136	53153	53164	189	190	191	191	191	191
VWXY20_SUICI_OTHER_INTENTI_SELF_H	50_60	UKBB	I9_HEARTFAIL_EXMORE	2.00792472006739	2.31455852402839	-12.3133397237294	3.56932460782046	-12.3117271815363	-12.3083742189058	1.00561718818502	0.714306941823725	1441.9577205368	0.713943780099592	2396.35768849526	4790.87651424205	0.0458568222708905	0.0011941001760996	0.993186690485485	5.74947566502881e-07	0.995900739749118	0.997950134818701	465	55049	427	312	183	90	50	18	4	3	2	2	0	0	54892	55007	55136	55229	55269	55301	191	192	193	193	195	195
VWXY20_SUICI_OTHER_INTENTI_SELF_H	50_60	UKBB	I9_HEARTFAIL_NS	2.00792472006739	2.31455852402839	-12.3133397237294	3.56932460782046	-12.3117271815363	-12.3083742189058	1.00561718818502	0.714306941823725	1441.9577205368	0.713943780099592	2396.35768849526	4790.87651424205	0.0458568222708905	0.0011941001760996	0.993186690485485	5.74947566502881e-07	0.995900739749118	0.997950134818701	465	55049	427	312	183	90	50	18	4	3	2	2	0	0	54892	55007	55136	55229	55269	55301	191	192	193	193	195	195
VWXY20_SUICI_OTHER_INTENTI_SELF_H	50_60	UKBB	I9_HYPERTENSION	0.600671668818703	0.0533602763381566	-0.309312879601392	0.82658078282882	0.322451400490637	-12.9634585351992	0.719397490202084	0.718620349111501	1.00795191352419	0.718191149211163	1.00738120157482	1303.89037083774	0.403737459375195	0.940808454740277	0.758940303793751	0.249765019857949	0.748901045384502	0.992067451947024	4732	40327	4004	3496	2625	1734	1081	438	7	5	3	3	1	0	40940	41448	42319	43210	43863	44506	108	110	112	112	114	115
VWXY20_SUICI_OTHER_INTENTI_SELF_H	50_60	UKBB	I9_HYPOTE	2.62084767956272	-13.1668850629527	1.62593270020131	-13.1677653955973	-13.1685626884674	-13.1696550427988	0.587155238491761	1290.69581170131	1.00516336454616	2007.92815793519	2283.1160544198	4253.29676863972	8.05801426904898e-06	0.991860613480207	0.105753025213258	0.994767600941031	0.995397984881205	0.997529481667758	769	54801	673	499	318	207	122	47	4	1	1	0	0	0	54707	54881	55062	55173	55258	55333	186	189	189	190	190	190
VWXY20_SUICI_OTHER_INTENTI_SELF_H	50_60	UKBB	I9_HYPTENS	0.601100773871037	0.0544855440109605	-0.306958815156299	0.829688279601947	0.325676130384873	-12.9633796652776	0.719410610831919	0.71861770210908	1.00794868733654	0.71819286171863	1.00737916261599	1306.06501580767	0.403410267935649	0.939562359761527	0.76071794268727	0.247990358489503	0.746475235009994	0.992080707669022	4725	40324	4000	3494	2620	1729	1078	436	7	5	3	3	1	0	40934	41440	42314	43205	43856	44498	108	110	112	112	114	115
VWXY20_SUICI_OTHER_INTENTI_SELF_H	50_60	UKBB	I9_HYPTENSESS	0.602719521888715	0.0558718378863774	-0.306419676944548	0.832241682743163	0.328396713251956	-12.9635568401766	0.719402418513175	0.718606695883036	1.00795718296027	0.718194004855858	1.00738068220401	1306.86137505885	0.402139778333222	0.93802673502613	0.761127367114111	0.246538586130915	0.744431406858881	0.992085425106356	4720	40318	3996	3490	2616	1726	1075	436	7	5	3	3	1	0	40927	41433	42307	43197	43848	44487	108	110	112	112	114	115
VWXY20_SUICI_OTHER_INTENTI_SELF_H	50_60	UKBB	I9_IHD	1.57434390224846	1.16569445474023	0.451721411389299	-13.4838994170871	-13.4846855803538	-13.4838066891082	0.588264777010971	0.587061660784944	1.00570610061654	1364.72682543046	1577.91855862031	2952.77393106396	0.00744509763066024	0.047073058254213	0.65331734537841	0.992116795886358	0.993181465916944	0.99635648239978	2042	52607	1813	1457	1018	633	380	125	7	4	1	0	0	0	52657	53013	53452	53837	54090	54345	172	175	178	179	179	179
VWXY20_SUICI_OTHER_INTENTI_SELF_H	50_60	UKBB	I9_INTRACRA	-12.159402146515	3.00128124896384	-12.167958804805	-12.1695298579187	-12.1700809017202	-12.1711433602481	2328.75798838692	1.00591119675832	2339.96264156003	2807.84077498657	2796.68011873255	4376.93078191614	0.995833935854954	0.00284837651879238	0.995850966788983	0.996541880268628	0.996527922895594	0.997781286626869	151	53234	131	86	55	39	28	13	1	1	0	0	0	0	53086	53131	53162	53178	53189	53204	167	167	168	168	168	168
VWXY20_SUICI_OTHER_INTENTI_SELF_H	50_60	UKBB	I9_ISCHHEART	1.56910822223347	1.15884808774175	0.446713267255425	-13.4837286522813	-13.4845593079428	-13.4836111483023	0.588296025356368	0.587072339093305	1.00569265163035	1359.87960458884	1572.20649811495	2945.01035050887	0.00764841817022919	0.0483880786577774	0.656909068519227	0.992088797718581	0.99315675785291	0.996346930471503	2052	52597	1822	1466	1026	637	382	126	7	4	1	0	0	0	52648	53004	53444	53833	54088	54344	172	175	178	179	179	179
VWXY20_SUICI_OTHER_INTENTI_SELF_H	50_60	UKBB	I9_K_CARDIAC	0.300552335709904	0.164558724493249	0.0866805651621146	0.499982802879772	0.676789843671122	-13.9584972486342	0.719982397202481	0.592057280294698	0.71891512707245	0.718826730636896	0.717989651616207	1795.51548253304	0.67635367310008	0.78105540430904	0.904030565113624	0.486708186635875	0.345876419141757	0.993797236853039	6486	37939	5467	4675	3513	2368	1502	612	9	7	4	4	2	0	38849	39641	40803	41948	42814	43704	100	102	105	105	107	109
VWXY20_SUICI_OTHER_INTENTI_SELF_H	50_60	UKBB	I9_LBBB	3.27787430968038	-12.1844091854105	-12.182469480321	-12.185340045806	-12.1830561677569	-12.1752818999644	1.00683940657836	1834.04531436181	2358.65511562481	3196.72748330406	3514.91995555466	6144.5111563612	0.0011314990004528	0.994699323738969	0.995878939219025	0.996958617462091	0.997234459652327	0.998419001471848	146	49019	128	105	69	35	21	6	1	0	0	0	0	0	48892	48915	48951	48985	48999	49014	144	145	145	145	145	145
VWXY20_SUICI_OTHER_INTENTI_SELF_H	50_60	UKBB	I9_LYMPHOTH	-12.9962065143779	-12.9995278149202	-13.000823517127	-12.9991279260332	-13.0035980365156	-12.9986615239597	3553.61250975635	2742.71598330587	3176.25486438563	3868.06326802224	4462.16047322603	7939.38569055538	0.997081997718333	0.996218316526131	0.996734164026442	0.997318610572128	0.997674813470967	0.998693673904784	149	50647	127	89	68	46	29	10	0	0	0	0	0	0	50492	50530	50551	50573	50590	50609	177	177	177	177	177	177
VWXY20_SUICI_OTHER_INTENTI_SELF_H	50_60	UKBB	I9_MI	1.57837485988583	1.1524302696287	-13.4761458634857	-13.474272634415	-13.471033312337	-13.4692737284016	1.00740569751236	1.00677184481574	1848.64681812431	2384.05424851085	2837.92558203232	5601.28700495784	0.117168036081015	0.252342284910088	0.99418368431005	0.995490515002497	0.996212624741609	0.998081348949565	729	50709	659	529	362	220	116	35	2	1	0	0	0	0	50616	50746	50913	51055	51159	51240	161	162	163	163	163	163
VWXY20_SUICI_OTHER_INTENTI_SELF_H	50_60	UKBB	I9_MI_STRICT	1.57837485988583	1.1524302696287	-13.4761458634857	-13.474272634415	-13.471033312337	-13.4692737284016	1.00740569751236	1.00677184481574	1848.64681812431	2384.05424851085	2837.92558203232	5601.28700495784	0.117168036081015	0.252342284910088	0.99418368431005	0.995490515002497	0.996212624741609	0.998081348949565	729	50709	659	529	362	220	116	35	2	1	0	0	0	0	50616	50746	50913	51055	51159	51240	161	162	163	163	163	163
VWXY20_SUICI_OTHER_INTENTI_SELF_H	50_60	UKBB	I9_NCMI	-13.1644766763673	2.09724664305918	-13.1641262278506	-13.1631636376298	-13.1616622983181	-13.1609839041277	2596.65342448999	1.00591143369253	2360.80884118393	2745.92046834627	3109.79992177207	6041.60751186592	0.995954913506567	0.0370764025474558	0.995550932180503	0.996175182444572	0.996623108863838	0.998261896765673	252	55140	216	178	136	106	65	21	1	1	0	0	0	0	54978	55016	55058	55088	55129	55173	197	197	198	198	198	198
VWXY20_SUICI_OTHER_INTENTI_SELF_H	50_60	UKBB	I9_NONISCHCARDMYOP	-12.5329832012848	-12.5344445028803	-12.5355211309481	4.24014787808174	-12.5338786414138	-12.5293946416359	2052.04158128978	1692.45011135944	2301.62524615314	0.715188787702859	3615.56784062203	6108.64054764003	0.995126896199973	0.99409084601421	0.995654440556228	3.0532126416038e-09	0.997234025562426	0.998363465086338	252	49665	235	169	95	47	28	11	1	1	2	2	0	0	49523	49589	49663	49711	49730	49747	158	158	157	157	159	159
VWXY20_SUICI_OTHER_INTENTI_SELF_H	50_60	UKBB	I9_NONRHEVALV	2.11762298365785	1.72454718266477	-12.5460666945391	-12.5478423432091	-12.5427029326086	-12.5357412806701	1.00679977742282	1.00627348160784	1602.74533517681	2067.24341577152	2254.04091994235	4070.17494932484	0.035437730320205	0.0865662503352213	0.993754334849943	0.995156995966714	0.995560161625224	0.99754259737292	463	49667	409	331	205	116	75	28	2	1	0	0	0	0	49570	49648	49774	49863	49904	49951	149	150	151	151	151	151
VWXY20_SUICI_OTHER_INTENTI_SELF_H	50_60	UKBB	I9_NSTEMI	-12.1652334242386	2.24809459388121	-12.1650296650992	-12.1650067506844	-12.1641356744985	-12.1616731136683	1565.85502346246	1.00598525198092	1864.27451850978	3084.96086129101	4266.9693829718	7796.48081083109	0.993801243321461	0.0254357869307269	0.994793566948908	0.996853689122882	0.997725420073801	0.9987553862427	220	55372	212	170	101	42	15	4	1	1	0	0	0	0	55182	55224	55293	55352	55379	55390	197	197	198	198	198	198
VWXY20_SUICI_OTHER_INTENTI_SELF_H	50_60	UKBB	I9_OTH	2.53009459980069	-14.1685201397673	1.51259859165436	-14.1688338918279	-14.1693677622646	-14.1701692104338	0.587072023555922	2019.06438385242	1.00504303712522	3142.53586641517	3596.33155331847	6608.58421984542	1.63488371927847e-05	0.994400995442037	0.132321820339981	0.996402569140103	0.996856382578567	0.998289172053002	827	54886	722	543	355	227	135	51	4	1	1	0	0	0	54800	54979	55167	55295	55387	55471	187	190	190	191	191	191
VWXY20_SUICI_OTHER_INTENTI_SELF_H	50_60	UKBB	I9_OTHARR	-13.5246145393036	2.10542064814931	-13.5272300401517	-13.5381880758672	-13.5396598744864	-13.5428991360555	3188.70220290099	1.00696554745624	2994.85478577465	3880.08778135245	4385.3954831254	8690.73692685647	0.996615849304641	0.0365409127914679	0.996396108635708	0.997216070888494	0.997536580577301	0.998756645627776	309	49182	269	216	149	90	53	20	1	1	0	0	0	0	49076	49129	49196	49255	49292	49325	145	145	146	146	146	146
VWXY20_SUICI_OTHER_INTENTI_SELF_H	50_60	UKBB	I9_OTHHEART	1.03157224157856	0.984035372315362	0.975562023604041	0.739732308481367	1.67695908905323	-12.4664256361515	0.715227295589767	0.586765332899066	0.714738571994737	1.00540910399233	0.714148596117726	1470.486663314	0.149217794439157	0.0935325147173511	0.17227773285688	0.461881304911553	0.0188647182923892	0.993235811215874	2582	52983	2248	1788	1238	783	472	186	7	5	4	3	2	0	53144	53604	54154	54609	54920	55206	166	168	169	170	171	173
VWXY20_SUICI_OTHER_INTENTI_SELF_H	50_60	UKBB	I9_OTHILLHEART	-13.1716380832353	1.42868936409795	-13.1710179018668	-13.1711882012619	2.89093399978197	-13.1695939848574	1728.89305741641	1.00626702038187	1966.07182201007	2658.26865131868	1.0068256553937	6482.19807611179	0.993921344667449	0.155668389752087	0.994654888436821	0.99604665814781	0.00408741775124378	0.998378974483583	627	49878	570	434	256	133	77	24	1	1	0	1	1	0	49782	49918	50096	50219	50275	50328	152	152	153	152	152	153
VWXY20_SUICI_OTHER_INTENTI_SELF_H	50_60	UKBB	I9_OTHPER	2.09798491098908	1.52482792286914	-13.5505982746623	-13.5572277575236	-13.5530310165331	-13.5536416595573	1.00605012386698	1.00646969709106	2113.73388538913	2353.18863832172	2504.74092314844	4289.74745026092	0.0370358933384244	0.129765778761716	0.994885004601755	0.995403240224922	0.995682706609597	0.997479053590997	509	53381	396	345	260	209	149	58	2	1	0	0	0	0	53316	53367	53452	53503	53563	53654	176	177	178	178	178	178
VWXY20_SUICI_OTHER_INTENTI_SELF_H	50_60	UKBB	I9_PAD	-12.98952810162	-12.9879428226877	-12.9908923968888	-12.9941005825608	-12.9930595373359	-12.9847191981719	2656.04835108472	2148.48827481148	2743.43221096331	3751.49204053579	5229.4181777926	13688.067234367	0.996097923968011	0.995176694208667	0.996221815251344	0.997236360521788	0.998017570868571	0.999243114075686	220	53232	203	158	99	55	29	5	0	0	0	0	0	0	53075	53120	53179	53223	53249	53273	174	174	174	174	174	174
VWXY20_SUICI_OTHER_INTENTI_SELF_H	50_60	UKBB	I9_PAROXTAC	-14.1000187375803	2.41221690995384	-14.1332402841134	-14.1637149663668	-14.1677696864077	-14.1844342291592	4972.77560479812	1.01502478435585	4581.13533348091	5157.62203240076	5266.75128930529	8824.01424941224	0.997737647326745	0.017477270867629	0.997538453787607	0.997808874861332	0.997853661500353	0.998717416372957	360	28982	291	231	175	139	87	46	1	1	0	0	0	0	28990	29050	29106	29142	29194	29235	60	60	61	61	61	61
VWXY20_SUICI_OTHER_INTENTI_SELF_H	50_60	UKBB	I9_PERICAOTH	-12.9901170121674	-12.9834894746423	-12.9840730095104	-12.9767412936792	-12.9745040224509	-13.0210097098541	3724.33065581502	3012.24876683904	3503.77339716197	4309.96022286993	4993.40358919341	9487.06366122584	0.997217058916135	0.996560943493378	0.997043254084845	0.997597674839515	0.997926835952623	0.998904902536471	144	48929	125	92	64	40	28	6	0	0	0	0	0	0	48806	48839	48867	48891	48903	48925	142	142	142	142	142	142
VWXY20_SUICI_OTHER_INTENTI_SELF_H	50_60	UKBB	I9_PHLETHROM	-13.5221656574369	-13.5211822999889	1.78253850690106	-13.519249542188	-13.5173060813198	-13.5142387448085	2346.95684803307	1855.89304946731	1.00583802928496	2412.35017069734	2531.62839099582	3772.05520636272	0.995402954458299	0.99418703186286	0.0763626254717194	0.99552853306647	0.995739817653102	0.997141404675236	500	50993	399	314	241	183	126	62	0	1	1	0	0	0	50910	50995	51068	51126	51183	51247	184	183	183	184	184	184
VWXY20_SUICI_OTHER_INTENTI_SELF_H	50_60	UKBB	I9_PHLETHROMBDVTLOW	-13.1796558185612	-13.178150191169	2.5753128040643	-13.1726173566692	-13.1726547401017	-13.1646681815298	2695.20461061191	2200.63695539137	1.00587036902932	3278.04972891084	3487.56938876608	5349.33554714557	0.996098328882682	0.995222028917911	0.0104586957300813	0.99679376440343	0.99698637312106	0.998036415028593	278	50779	238	171	120	77	48	23	0	1	1	0	0	0	50640	50707	50758	50801	50830	50855	179	178	178	179	179	179
VWXY20_SUICI_OTHER_INTENTI_SELF_H	50_60	UKBB	I9_PULMEMB	-13.1638731993758	1.92665731115887	2.34527555247252	-13.1676991749795	-13.1696040497265	-13.1811218224425	2249.78715868928	1.00497425069807	1.0054227903806	2890.51578734034	3100.75271859004	5763.08259958521	0.995331473373322	0.0552225523903919	0.0196677721100647	0.9963652620129	0.996611212468323	0.998175107809898	394	54662	348	228	142	93	60	26	2	2	1	0	0	0	54511	54631	54717	54766	54799	54833	195	195	196	197	197	197
VWXY20_SUICI_OTHER_INTENTI_SELF_H	50_60	UKBB	I9_PULMHEART	-13.1677022304875	1.81222593959159	2.25112833068023	-13.1718762299333	-13.173609521813	-13.1812556082328	2112.85701893249	1.00496882857806	1.00525250748066	2770.30012726627	2973.0076048578	5686.28861035329	0.99502747312937	0.0713464777165677	0.0251321088799549	0.996206332671712	0.996464527963476	0.998150443700002	445	54812	395	256	158	101	66	27	2	2	1	0	0	0	54664	54803	54901	54958	54993	55032	196	196	197	198	198	198
VWXY20_SUICI_OTHER_INTENTI_SELF_H	50_60	UKBB	I9_RBBB	-12.9844667933045	-12.9852911641802	-12.986094790418	-12.9755680578015	-12.9736265315405	-12.9498548968171	3080.00767017949	2497.14268839396	3074.34986620178	3892.21908482318	4321.10740256057	7191.54680640825	0.996636347695559	0.995850971315258	0.996629735008196	0.997340081321555	0.997604447242124	0.998563245991295	184	49054	161	118	86	52	32	14	0	0	0	0	0	0	48931	48974	49006	49040	49060	49078	146	146	146	146	146	146
VWXY20_SUICI_OTHER_INTENTI_SELF_H	50_60	UKBB	I9_RHEUFEV	2.6616553999804	-12.1655526661965	-12.1655807962092	-12.1659772921924	-12.1656034151928	-12.1646429134646	1.00542572645741	1372.75888753077	1856.19190297614	2562.63494683877	3349.70382054002	8284.32371964116	0.00811392772813419	0.992929144601086	0.994770659444052	0.99621209841172	0.997102213712385	0.99882839232159	232	55182	214	163	97	49	19	8	1	0	0	0	0	0	55003	55054	55120	55168	55198	55209	196	197	197	197	197	197
VWXY20_SUICI_OTHER_INTENTI_SELF_H	50_60	UKBB	I9_RHEUVALV	2.66574350223638	-12.165578458371	-12.1655665818577	-12.1659750733761	-12.1655724171469	-12.1645747971448	1.00543379462865	1375.36784422489	1862.6610954536	2562.66895891823	3349.82766884291	8284.95741843195	0.00801738763867719	0.992942542104648	0.994788827252448	0.996212149375689	0.997102328230824	0.998828488495257	233	55185	215	163	96	49	19	8	1	0	0	0	0	0	55006	55058	55125	55172	55202	55213	196	197	197	197	197	197
VWXY20_SUICI_OTHER_INTENTI_SELF_H	50_60	UKBB	I9_SAHANEUR	-12.1804895310734	3.02379911299266	-12.1844716353202	-12.1842182007788	-12.1853525755782	-12.1671802683828	2502.48095838516	1.00583712302377	2272.98513248925	2738.99712497483	2687.9958352038	4603.40557438454	0.996116419534364	0.00264490352673564	0.995722912965726	0.996450683559792	0.996383003552076	0.997891127812958	125	53148	105	81	55	42	30	14	1	1	0	0	0	0	53001	53025	53051	53064	53076	53092	166	166	167	167	167	167
VWXY20_SUICI_OTHER_INTENTI_SELF_H	50_60	UKBB	I9_SEQULAE	3.32103994285072	-12.2170552856739	-12.2280885763643	-12.2267783124247	3.47893816175173	-12.1974392624238	1.00762084078273	1800.36166659573	2108.36617977955	2435.11959985149	1.00549568597926	4353.09442509414	0.000980991623848137	0.994585685109444	0.995372460211641	0.995993824428998	0.000540328853168809	0.997764317797073	140	53230	113	99	70	55	36	16	2	1	1	1	1	0	53082	53096	53125	53140	53159	53179	173	174	174	174	174	175
VWXY20_SUICI_OTHER_INTENTI_SELF_H	50_60	UKBB	I9_STEMI	2.90993410993168	-12.1632906279393	-12.1630507954943	-12.162727763563	-12.1624290187272	-12.161376509766	1.00680818151257	1571.65602140885	1946.17566084893	2606.55716858249	3238.34814394874	6848.91111273431	0.00384927342041348	0.993825108808263	0.995013478247849	0.996276921296685	0.997003351372205	0.998583224501467	172	55252	159	121	79	45	24	6	1	0	0	0	0	0	55067	55105	55147	55181	55202	55220	197	198	198	198	198	198
VWXY20_SUICI_OTHER_INTENTI_SELF_H	50_60	UKBB	I9_STR	-13.1591643587637	2.3685912079822	-13.1585730052447	2.57689228902851	-13.1630045323195	-13.1637698234258	2134.33717092213	0.714962174980875	2112.6188381328	1.00512885059778	3144.2392595489	5792.01978059101	0.995080708100368	0.000923372109589793	0.995030360342758	0.0103550117523951	0.996659755652944	0.998186615367376	402	54278	357	286	185	123	65	19	2	2	1	1	0	0	54134	54205	54306	54368	54426	54472	187	187	188	188	189	189
VWXY20_SUICI_OTHER_INTENTI_SELF_H	50_60	UKBB	I9_STR_EXH	-13.1585186040497	2.44691391299292	-13.1581443321072	2.66298954973099	-13.1617383771995	-13.1600960159213	2262.10319734712	0.715109018033504	2207.46496914642	1.00517892105686	3369.32963743285	7197.17100977967	0.995358779545869	0.000622228129595843	0.995244038665226	0.0080666050392397	0.996883201625667	0.998541061263605	354	54309	314	264	168	113	58	15	2	2	1	1	0	0	54159	54209	54305	54360	54415	54458	188	188	189	189	190	190
VWXY20_SUICI_OTHER_INTENTI_SELF_H	50_60	UKBB	I9_STR_SAH	-13.1669362263094	2.22523192914416	-13.1667271982106	2.36835840699408	-13.170203569069	-13.1696458025773	1992.42208892012	0.714873109769443	1937.42444823232	1.00498434039444	2714.22903030606	5056.35108443866	0.994727212311654	0.00185343593390459	0.994577622115468	0.0184424928651637	0.996128454622837	0.997921852141771	476	54193	419	332	215	147	85	27	2	2	1	1	0	0	54061	54148	54265	54333	54395	54453	187	187	188	188	189	189
VWXY20_SUICI_OTHER_INTENTI_SELF_H	50_60	UKBB	I9_TIA	-12.9952053873545	-12.9945976037679	-12.9977656992194	-12.9979540819624	-12.9966330633585	-12.994134039801	2783.2535896802	2308.57950793703	2786.7372857295	3409.29264146226	3972.18716688602	6378.12801301195	0.996274634798502	0.995508868541862	0.996278558790501	0.996958066422883	0.997389399359625	0.99837447418143	196	53925	172	137	87	64	38	12	0	0	0	0	0	0	53768	53803	53853	53876	53902	53928	181	181	181	181	181	181
VWXY20_SUICI_OTHER_INTENTI_SELF_H	50_60	UKBB	I9_UAP	-13.0068208456803	-13.0065804034096	-13.006371093221	-13.0063865276584	-13.0058469813421	-13.0059343845535	2302.17318879916	1859.67301248782	2215.42661978269	2819.03571240616	3079.49999735593	5297.8431068442	0.995492134832616	0.994419629140766	0.995315790204114	0.996318756041678	0.996630253720948	0.998041236100912	264	53192	236	188	137	86	54	19	0	0	0	0	0	0	53032	53080	53131	53182	53214	53249	188	188	188	188	188	188
VWXY20_SUICI_OTHER_INTENTI_SELF_H	50_60	UKBB	I9_VARICVE	1.5758922752232	-14.5190600810072	-14.5181267072147	-14.5175830578014	-14.5128843330648	-14.5116059166378	1.00679275771398	2364.61908332372	2614.92995036435	2932.56318811333	3004.37336772992	4707.84150025346	0.117521994545972	0.995100918720312	0.995570156807187	0.996050107934077	0.996145764893129	0.997540578208231	774	51019	593	533	439	358	258	115	1	0	0	0	0	0	51022	51082	51176	51257	51357	51500	177	178	178	178	178	178
VWXY20_SUICI_OTHER_INTENTI_SELF_H	50_60	UKBB	I9_VARICVESOTH	-13.0233970962059	-13.0255052030731	-13.0276225911299	-13.0314782793001	-13.032483439435	-13.0328739317621	3934.22612599711	2995.41693980162	3284.42672250022	3695.74514241529	3597.97566439468	6403.48920882975	0.997358782092885	0.996530427331612	0.99683521279312	0.997186604222721	0.997109931929195	0.998376085072571	118	50491	85	81	62	50	37	19	0	0	0	0	0	0	50350	50354	50373	50385	50398	50416	174	174	174	174	174	174
VWXY20_SUICI_OTHER_INTENTI_SELF_H	50_60	UKBB	I9_VHD	2.11762298365785	1.72454718266477	-12.5460666945391	-12.5478423432091	-12.5427029326086	-12.5357412806701	1.00679977742282	1.00627348160784	1602.74533517681	2067.24341577152	2254.04091994235	4070.17494932484	0.035437730320205	0.0865662503352213	0.993754334849943	0.995156995966714	0.995560161625224	0.99754259737292	463	49667	409	331	205	116	75	28	2	1	0	0	0	0	49570	49648	49774	49863	49904	49951	149	150	151	151	151	151
VWXY20_SUICI_OTHER_INTENTI_SELF_H	50_60	UKBB	I9_VTE	-13.5013421343035	1.16043324005283	1.46113031049	-13.502504733692	-13.502685056937	-13.5029314165614	1882.65140852564	1.00532439894206	1.0056174000053	2083.49597531372	2173.25810867947	3367.10496660938	0.994278059096259	0.248382379482948	0.14623252633026	0.994829188645308	0.99504268978508	0.996800292318696	796	53663	658	475	339	247	170	82	1	2	1	0	0	0	53608	53791	53927	54019	54096	54184	192	191	192	193	193	193
VWXY20_SUICI_OTHER_INTENTI_SELF_H	50_60	UKBB	IBD_BACT_INTEST_INFECTIONS	-13.1719560010635	2.17750456339512	-13.1716285005616	-13.1711595124284	-13.1712321309078	-13.1706689573275	2741.4802436075	1.00527421542207	2531.81842226527	2948.10167079859	3206.03771581723	5277.24342925995	0.996166428732303	0.0303050597208403	0.99584907372423	0.996435323121087	0.996722093083797	0.998008683387825	242	55067	202	165	115	93	62	22	1	1	0	0	0	0	54908	54945	54995	55017	55048	55088	198	198	199	199	199	199
VWXY20_SUICI_OTHER_INTENTI_SELF_H	50_60	UKBB	IBD_COMORB	-0.0391802322161433	1.10993610440174	0.701128874671719	1.55021403048639	0.955714904657545	1.13990605715804	0.72877759429687	0.344838752885258	0.441264580234002	0.344593926043921	0.438458689182593	0.598550074738789	0.957125122921237	0.00128768431780031	0.112081137658451	6.83802097162267e-06	0.0292786070061195	0.0568521749807596	12655	28927	9575	8690	7206	5726	4235	2092	22	26	19	20	9	3	31907	32792	34276	35756	37247	39390	78	74	81	80	91	97
VWXY20_SUICI_OTHER_INTENTI_SELF_H	50_60	UKBB	IBD_INFECTIONS	-14.1733857946083	2.8896310984446	-14.1830737025418	-14.1897961190669	-14.1827085927579	-14.1345775343159	6556.47224552012	1.02471743226758	5892.81820776113	6902.19061841757	7480.82780322498	11414.9462968892	0.998275182679265	0.0048034174792748	0.998079620954321	0.998359678557862	0.998487312135078	0.99901201827737	276	20990	232	192	131	104	67	25	1	1	0	0	0	0	20999	21039	21100	21127	21164	21206	34	34	35	35	35	35
VWXY20_SUICI_OTHER_INTENTI_SELF_H	50_60	UKBB	ILD_COMORB	2.13005360641441	1.46409754066992	0.644825595325153	1.24703766697555	0.651126312350232	0.935233280378767	0.367344593474262	0.379536313322745	0.605085922051399	0.531454859490208	0.7282058698402	1.01488758124476	6.69042081899849e-09	0.000114507986014167	0.286570092835057	0.0189526910946425	0.371240880688147	0.356782050089697	10972	37750	8787	7693	6027	4418	3039	1299	23	14	6	7	3	1	39859	40953	42619	44228	45607	47347	53	62	70	69	73	75
VWXY20_SUICI_OTHER_INTENTI_SELF_H	50_60	UKBB	ILD_CVDMETABOCOMORB	1.53233595098368	1.91411367975572	1.94234800366871	1.45414681438578	-14.349717396586	2.12454588313126	0.611096132311196	0.425798746276746	0.488274201147715	0.733273694373344	2172.12183087001	1.01725417657427	0.0121581601055567	6.94561540257003e-06	6.95014225518204e-05	0.0473575169481222	0.994728962934503	0.0367518221581632	5406	35435	4657	3795	2723	1821	1133	430	15	13	7	3	1	1	36125	36987	38059	38961	39649	40352	44	46	52	56	58	58
VWXY20_SUICI_OTHER_INTENTI_SELF_H	50_60	UKBB	ILD_DIFF_DG	1.31599529189919	0.246631446854784	0.762672299064141	1.18782143807231	0.691286730722311	0.580690096775763	0.473474013334801	0.595450100687186	0.520828615602048	0.470183877255348	0.593691637239982	1.00921511200671	0.00544517629095793	0.678732542459739	0.14309995932279	0.0115273855871964	0.244267277422933	0.565029030641937	6323	32775	4834	4237	3432	2787	2093	1004	13	10	10	9	4	1	34158	34755	35560	36205	36899	37988	93	96	96	97	102	105
VWXY20_SUICI_OTHER_INTENTI_SELF_H	50_60	UKBB	ILD_FOR_EXCL	-13.0043988799861	-13.0039366338446	-13.0041377510068	-13.003850656798	-13.0032360035388	-13.0005025291089	2710.65179797047	2222.60337119895	2686.67381024247	3276.97991911441	3579.14226319955	7014.52418789574	0.996172149704326	0.995331789194168	0.996138064775556	0.996833808965691	0.997101244471123	0.998521226239392	214	55197	187	136	94	64	41	13	0	0	0	0	0	0	55026	55077	55119	55149	55172	55200	198	198	198	198	198	198
VWXY20_SUICI_OTHER_INTENTI_SELF_H	50_60	UKBB	ILD_SYST_AUTO_DISEASES	-14.5491740478648	1.88544524578208	-14.5459410041302	1.06078014822353	1.17113577580985	-14.537714286023	2386.82561822122	0.511352467518847	2103.28059228003	1.00548875735534	1.00517993076508	4287.85923937803	0.995136431682313	0.000226758795241552	0.994482006216304	0.291430096553599	0.243978259801561	0.997294828279569	1313	52103	1042	899	702	529	373	153	5	5	2	2	1	0	52189	52332	52529	52702	52858	53078	180	180	183	183	184	185
VWXY20_SUICI_OTHER_INTENTI_SELF_H	50_60	UKBB	INFLUENZA	-12.1700818834809	3.09146139659782	-12.1667942343648	-12.1734178363475	-12.1734382677769	-12.1803500006095	2515.10791685719	1.00579928790821	2766.80049140285	3988.47588211764	4049.07286942129	5274.04626398852	0.996139218329026	0.00211466926539976	0.996491374778382	0.997564742184601	0.997601183251935	0.998157296298727	107	51636	93	74	52	20	13	9	1	1	0	0	0	0	51491	51510	51532	51564	51571	51575	158	158	159	159	159	159
VWXY20_SUICI_OTHER_INTENTI_SELF_H	50_60	UKBB	J10_ACUTELOWERNAS	1.58813466323373	0.726908125382469	-0.183208734798118	-0.0166929840663053	-14.5061080800342	-14.5071111005887	0.513936930862328	0.587983666153401	1.00617721737281	1.00604300572976	1437.24002494495	2438.27990338841	0.00200065320810255	0.216357233642907	0.855516834348701	0.98676153698622	0.991947063143734	0.995252828987301	3195	50376	2394	2155	1792	1523	1160	510	8	5	2	1	0	0	51002	51241	51604	51873	52236	52886	167	170	173	174	175	175
VWXY20_SUICI_OTHER_INTENTI_SELF_H	50_60	UKBB	J10_ACUTEUPPERINFEC	-14.0735966733611	0.278881660088124	0.792282115901434	1.21280642028672	0.531761277757412	0.870994408754686	1273.54699616047	0.715993862788334	0.587921727802907	0.512189533479767	0.714853710794456	1.00529382030028	0.991182989718952	0.696904192512596	0.177787729886008	0.0178900478720727	0.45695254666075	0.386266567164554	2856	45836	1989	1909	1751	1546	1214	557	7	7	8	7	3	1	46522	46602	46760	46965	47297	47954	174	174	173	174	178	180
VWXY20_SUICI_OTHER_INTENTI_SELF_H	50_60	UKBB	J10_ASTHMA	-15.7274931196805	-15.7131492031606	1.83478304607707	2.10408009688797	-15.6929394500216	-15.683127250142	5179.58701462473	4024.48825127839	0.731410454188489	0.731257809656084	5721.45075428462	9152.02333024718	0.997577276987178	0.996884759871424	0.0121226237895744	0.00401038448612007	0.997811544844321	0.998632726499681	1313	28049	1027	928	754	554	382	173	3	3	3	2	0	0	28277	28376	28550	28750	28922	29131	55	55	55	56	58	58
VWXY20_SUICI_OTHER_INTENTI_SELF_H	50_60	UKBB	J10_ASTHMA_EXMORE	-15.7221701825795	-15.7080065846424	1.82647664771611	2.09471654811838	-15.6881466650313	-15.6795322763973	5144.4494757759	3997.51675192306	0.731400251781051	0.731250588320401	5694.48494691093	9129.19643636763	0.997561554956947	0.996864767689636	0.0125166779408079	0.00417579365541655	0.997801853144893	0.998629621932174	1313	27768	1027	928	754	554	382	173	3	3	3	2	0	0	27997	28096	28270	28470	28642	28851	54	54	54	55	57	57
VWXY20_SUICI_OTHER_INTENTI_SELF_H	50_60	UKBB	J10_ASTHMA_INCLAVO	-14.5238142921798	-14.522638759245	1.36584584500691	1.65935759188887	-14.5208253634533	-14.5194667847455	2313.30315342072	1753.91322755911	0.715706078346455	0.715664997447172	2487.12970871703	3940.02349539846	0.994990604219222	0.993393483405598	0.0563409145935184	0.0204154665304498	0.995341667744092	0.997059704803388	1313	48540	1027	928	754	554	382	173	3	3	3	2	0	0	48659	48758	48932	49132	49304	49513	164	164	164	165	167	167
VWXY20_SUICI_OTHER_INTENTI_SELF_H	50_60	UKBB	J10_ASTHMA_MAIN	-15.7274931196805	-15.7131492031606	1.83478304607707	2.10408009688797	-15.6929394500216	-15.683127250142	5179.58701462473	4024.48825127839	0.731410454188489	0.731257809656084	5721.45075428462	9152.02333024718	0.997577276987178	0.996884759871424	0.0121226237895744	0.00401038448612007	0.997811544844321	0.998632726499681	1313	28049	1027	928	754	554	382	173	3	3	3	2	0	0	28277	28376	28550	28750	28922	29131	55	55	55	56	58	58
VWXY20_SUICI_OTHER_INTENTI_SELF_H	50_60	UKBB	J10_ASTHMA_MAIN_EXMORE	-15.7221701825795	-15.7080065846424	1.82647664771611	2.09471654811838	-15.6881466650313	-15.6795322763973	5144.4494757759	3997.51675192306	0.731400251781051	0.731250588320401	5694.48494691093	9129.19643636763	0.997561554956947	0.996864767689636	0.0125166779408079	0.00417579365541655	0.997801853144893	0.998629621932174	1313	27768	1027	928	754	554	382	173	3	3	3	2	0	0	27997	28096	28270	28470	28642	28851	54	54	54	55	57	57
VWXY20_SUICI_OTHER_INTENTI_SELF_H	50_60	UKBB	J10_ASTHMA_OTHER_THAN_NONALLERGIC	0.0125497852274116	-0.537575114930236	0.824435546097996	0.710779353085461	0.123179213730844	1.73692713666733	1.00620464992803	1.00546631056499	0.586748426552877	0.714751760573777	1.00490040389273	0.71386748920443	0.990048723916211	0.592890146691192	0.159993909561433	0.320007604748516	0.902440857240866	0.0149692305077321	3455	52618	2700	2432	1955	1443	1012	466	6	5	5	3	3	2	53186	53454	53931	54443	54874	55420	181	182	182	184	184	185
VWXY20_SUICI_OTHER_INTENTI_SELF_H	50_60	UKBB	J10_BRONCH	-13.1808221701762	2.3781258753731	-13.1776076240443	-13.1771353521282	-13.1737782570719	-13.1846305185875	3357.59994849148	1.007692093871	2728.10326554446	2923.79358876371	3036.05965533971	4463.69772443616	0.996867778276875	0.0182762778288565	0.996145978446541	0.996404056257223	0.996537906863367	0.997643254878974	209	45180	153	144	119	99	69	41	1	1	0	0	0	0	45105	45114	45139	45159	45189	45217	130	130	131	131	131	131
VWXY20_SUICI_OTHER_INTENTI_SELF_H	50_60	UKBB	J10_BRONCHIECTASIS	-12.1716328605959	2.82891981835504	-12.1639302307585	-12.1591034066393	-12.1668448896653	-12.1769864770517	2284.5698524309	1.00692026951018	2416.15031084477	2745.76337688736	3238.51684912313	7159.74088065681	0.995749085113182	0.00496219910960354	0.995983126095923	0.996466727885135	0.99700241953125	0.998642992115898	160	45437	143	101	66	45	25	7	1	1	0	0	0	0	45323	45365	45400	45421	45441	45459	130	130	131	131	131	131
VWXY20_SUICI_OTHER_INTENTI_SELF_H	50_60	UKBB	J10_BRONCHITIS	-13.0099662027665	-13.0080479957386	-13.0073084526458	-13.0068680324813	-13.006508439977	-13.007321074534	3100.1109484361	2295.85665993495	2622.57087786533	2791.8075120817	2647.84368387663	4243.96310708166	0.996651597032117	0.995479306129015	0.996042704458437	0.996282715911067	0.996080716318751	0.997554567711219	190	48605	143	130	105	93	71	34	0	0	0	0	0	0	48498	48511	48536	48548	48570	48607	154	154	154	154	154	154
VWXY20_SUICI_OTHER_INTENTI_SELF_H	50_60	UKBB	J10_CHRONRHINITIS	-14.0150186729276	-14.014194779121	-14.0144832973166	-14.0136690673055	-14.012549926863	-14.0104980833622	3829.28652178845	2846.17250705477	3021.31558255634	3384.46863345673	3387.48792191427	6134.76682124147	0.997079784448155	0.996071332838669	0.996298996431631	0.996696303186531	0.996699511373311	0.998177803538726	311	46381	227	203	178	153	121	44	0	0	0	0	0	0	46306	46330	46355	46380	46412	46489	159	159	159	159	159	159
VWXY20_SUICI_OTHER_INTENTI_SELF_H	50_60	UKBB	J10_CHRONSINUSITIS	-13.5235266987258	-13.5223638209233	1.46021900812444	-13.5218059486242	1.85714935391943	-13.5188342879099	2118.13157554547	1613.69529020451	1.00638415606245	2030.86699731614	1.00536177289053	3787.65827808817	0.994905821726423	0.993314004747921	0.146792146303577	0.994687608542449	0.0647116623936465	0.997152212405416	551	46496	427	404	327	256	174	77	1	1	1	1	1	0	46457	46480	46557	46628	46710	46807	162	162	162	162	162	163
VWXY20_SUICI_OTHER_INTENTI_SELF_H	50_60	UKBB	J10_CHRONTONSADEN	-13.0040886090936	-13.0031983640842	-13.002566467162	-13.0016461353929	-13.0032928229404	-13.0035539525818	4134.99050329938	2947.80957993924	3143.9749620365	3378.68421096607	3988.33788692116	6041.97900477938	0.997490745282977	0.996480431558431	0.996700190813929	0.996929636963416	0.997398638606761	0.998282793284051	105	46254	75	70	61	52	39	13	0	0	0	0	0	0	46125	46130	46139	46148	46161	46187	159	159	159	159	159	159
VWXY20_SUICI_OTHER_INTENTI_SELF_H	50_60	UKBB	J10_COLD	2.92303107730369	-13.175558335659	-13.1749180002365	-13.1734270211485	-13.1738847069145	-13.1706914912643	1.00795418288117	2283.68327089813	2395.39976627946	2631.71279737276	2409.37057045231	3947.56144516179	0.00373205244966802	0.995396683774259	0.995611583999311	0.996006087689586	0.995637372279845	0.997337933292366	205	44971	143	131	116	101	90	40	1	0	0	0	0	0	44866	44878	44893	44908	44919	44969	166	167	167	167	167	167
VWXY20_SUICI_OTHER_INTENTI_SELF_H	50_60	UKBB	J10_COPD	1.51433334154975	-13.1877346994411	1.50440055969012	3.09189160143111	-13.1879171569104	-13.1869678050697	1.00682170903796	1263.07714213896	1.00620311502296	0.588337810276353	2231.72311766627	4415.91029150185	0.132562573214752	0.991669472606253	0.13488153009368	1.47783500770619e-07	0.995285089729348	0.997617328776432	818	46414	720	555	384	236	136	54	2	1	3	3	0	0	46362	46527	46698	46846	46946	47028	148	149	147	147	150	150
VWXY20_SUICI_OTHER_INTENTI_SELF_H	50_60	UKBB	J10_COPDNAS	1.61790615780609	-13.1714863149442	1.60638930575119	2.78934871169352	-13.1701670963447	-13.17063903523	1.00702774781445	1314.43358317886	1.00632548981462	0.716349616757399	2295.65998376942	4556.16294871861	0.108138790514967	0.992004807370343	0.110423620484601	9.86709248047456e-05	0.995422573281401	0.997693534005521	751	46302	662	518	358	218	126	51	2	1	3	2	0	0	46245	46389	46549	46689	46781	46856	144	145	143	144	146	146
VWXY20_SUICI_OTHER_INTENTI_SELF_H	50_60	UKBB	J10_COPDNAS_INCLAVO	1.54253589598587	-13.1696735155918	1.51739575296701	2.71643271025712	-13.1689031150525	-13.1692779648997	1.00546615754772	1263.33173142554	1.00506612963283	0.714415094480938	2220.11415802534	4396.96214324849	0.124992757372463	0.991682557642625	0.131107948033361	0.000143349103664159	0.995267269106197	0.997610271020522	751	54327	662	518	358	218	126	51	2	1	3	2	0	0	54230	54374	54534	54674	54766	54841	184	185	183	184	186	186
VWXY20_SUICI_OTHER_INTENTI_SELF_H	50_60	UKBB	J10_EMPHYSEMA	-12.2018197511131	-12.205104086803	3.3190036561545	3.76849314604388	-12.2187879314849	-12.2368148846158	2195.05505242649	1830.90024469983	1.00707524614258	1.00721303531779	3306.52607738173	5905.3581908258	0.995564761146182	0.994681200126636	0.000981817321561374	0.000182921148540199	0.997051539946888	0.998346661054729	166	45416	148	100	64	41	28	7	1	1	1	1	0	0	45295	45343	45379	45402	45415	45436	138	138	138	138	139	139
VWXY20_SUICI_OTHER_INTENTI_SELF_H	50_60	UKBB	J10_EXTERLUNG	-12.0023033884675	-12.0023250390533	-12.0018222949342	-12.0014341744252	-12.0014571264535	-12.0039760077102	2282.78168312985	2016.76025847628	2749.70820543413	4031.51788508779	5116.33538911984	16970.3056816653	0.995804938984389	0.995251585669251	0.996517434727824	0.997624779260587	0.998128393109818	0.999435614979143	115	55383	111	66	36	18	9	1	0	0	0	0	0	0	55188	55233	55263	55281	55290	55298	199	199	199	199	199	199
VWXY20_SUICI_OTHER_INTENTI_SELF_H	50_60	UKBB	J10_INFLUENZA	-12.1693698835268	3.08168940176653	-12.1663130766316	-12.172918965663	-12.1729266398333	-12.179829514423	2504.36882000069	1.00576515402322	2766.24708091432	3987.56776943353	4048.14192303694	5272.70436629815	0.996122889705525	0.0021838078653416	0.996490811635315	0.997564287410567	0.997600732441442	0.998156906095045	108	51638	94	75	52	20	13	9	1	1	0	0	0	0	51493	51512	51535	51567	51574	51578	158	158	159	159	159	159
VWXY20_SUICI_OTHER_INTENTI_SELF_H	50_60	UKBB	J10_INFLUPNEU	1.02470634640649	1.3424204724273	1.04608899808936	-12.4918079469095	1.7062203650406	-12.4935568075006	1.00602717009616	0.714826288268794	1.00531250928537	1077.87405444225	1.00496944253457	2105.76690242926	0.308408450219925	0.0603856236881228	0.298079335706606	0.990753281846035	0.0895486636172114	0.995266162844307	1311	53722	1140	824	556	361	216	95	3	3	2	1	1	0	53709	54025	54293	54488	54633	54754	181	181	182	183	183	184
VWXY20_SUICI_OTHER_INTENTI_SELF_H	50_60	UKBB	J10_INTERSTITIUM	-12.1686500754511	2.99837249449701	-12.1687720220122	-12.1691299171804	-12.1683508684946	-12.1668780865319	2157.73819058735	1.00510566303729	2707.16978504603	3631.4903906443	3879.90756490388	7451.48365454376	0.995500322236572	0.0028530598407423	0.996413508056361	0.997326292606313	0.997497640546908	0.998697204434061	147	55333	137	84	45	23	17	6	1	1	0	0	0	0	55145	55198	55237	55259	55265	55276	197	197	198	198	198	198
VWXY20_SUICI_OTHER_INTENTI_SELF_H	50_60	UKBB	J10_LARYNGITIS	-13.1841767358727	-13.1847604949784	-13.1839675048783	2.31740562488095	-13.1838912398291	-13.1888581081133	2757.65320824722	2021.19581417154	2155.78963317981	1.00690135925127	2390.35675922321	3480.31325873103	0.996185375681545	0.994795238464792	0.995120480036948	0.0213621436169598	0.995599330560829	0.996976375317395	240	44928	170	166	148	133	98	47	1	1	1	1	0	0	44831	44835	44853	44868	44903	44954	166	166	166	166	167	167
VWXY20_SUICI_OTHER_INTENTI_SELF_H	50_60	UKBB	J10_LOWCHRON	0.693187618590382	0.178325795237989	1.56777433362224	1.8734076373958	-13.5237183685151	-13.5231894129939	1.00714244337117	1.00632481698108	0.588484472381142	0.58860364014027	1369.00488556017	2251.34573228793	0.491281713998214	0.859347363669135	0.00771973991625818	0.00145858351113086	0.992118223454652	0.995207364641326	1862	47153	1495	1282	993	718	487	226	5	4	4	3	0	0	47364	47577	47866	48141	48372	48633	151	152	152	153	156	156
VWXY20_SUICI_OTHER_INTENTI_SELF_H	50_60	UKBB	J10_LOWERINF	1.55665603016042	0.693941943786307	-0.211840540813546	-0.0459755118354336	-14.505257704194	-14.5064459014163	0.513678725447951	0.587816162152868	1.00601510568502	1.00594811706691	1412.50088143757	2418.31722446007	0.00244223718449334	0.237784529534143	0.833219767584312	0.963546445717777	0.991806505814802	0.995213862066381	3240	50400	2431	2191	1817	1545	1180	513	8	5	2	1	0	0	51032	51272	51646	51918	52283	52950	169	172	175	176	177	177
VWXY20_SUICI_OTHER_INTENTI_SELF_H	50_60	UKBB	J10_NASALPOLYP	-13.5563741832937	1.79892273406263	1.97932552591456	-13.5554711471744	-13.5520403813936	-13.5508160404213	2807.16924560013	1.0068336064228	1.00697766167107	2592.52431972199	2688.30452204694	4456.19212148685	0.996146872997941	0.0739838803432154	0.0493436592153242	0.995828138706813	0.995977792730977	0.997573719905463	332	46358	252	228	190	166	116	53	1	1	1	0	0	0	46276	46300	46338	46362	46412	46475	161	161	161	162	162	162
VWXY20_SUICI_OTHER_INTENTI_SELF_H	50_60	UKBB	J10_PHARYNGITIS	-15.0411055213977	0.696019718012166	-15.0377403981376	-15.0368994111014	-15.0319740424121	-15.0304784233275	3604.17155532068	1.00727709232672	2814.91786417382	2963.94650266934	2932.02007065621	4660.15513148288	0.996670238679345	0.489571001831501	0.995737593634134	0.995952133951961	0.995909397897542	0.997426573677349	939	45161	655	626	557	491	409	199	0	1	0	0	0	0	45276	45305	45374	45440	45522	45732	169	168	169	169	169	169
VWXY20_SUICI_OTHER_INTENTI_SELF_H	50_60	UKBB	J10_PLEURA	1.3498193138594	0.930218930915033	0.53862790622962	-13.5301979132879	-13.5295471168243	2.15370876094313	0.71495732811797	0.714187723366091	1.00510949181469	1324.3966273224	1435.12685228879	1.00465952632661	0.05902972881062	0.192750578253505	0.592034726904615	0.991848855536912	0.992478116592571	0.0320553254145798	1901	53785	1595	1180	858	629	419	177	4	2	1	0	1	1	53901	54316	54638	54867	55077	55319	186	188	189	190	189	189
VWXY20_SUICI_OTHER_INTENTI_SELF_H	50_60	UKBB	J10_PLEUREFFUSION	-13.5101853469891	1.62531750804221	-13.5094814150869	-13.5090769415208	-13.5088557481177	-13.5083550209138	2237.65728884173	1.00556221778083	2493.33481483232	3294.20801754262	3615.77593284625	7146.05896400862	0.995182683753915	0.106023600992942	0.995676892713632	0.996727998458475	0.997019040294327	0.998491741875014	602	52450	548	329	206	113	70	24	1	1	0	0	0	0	52333	52552	52675	52768	52811	52857	170	170	171	171	171	171
VWXY20_SUICI_OTHER_INTENTI_SELF_H	50_60	UKBB	J10_PNEUMOBACT	-13.0007435740172	-13.0003306596681	-12.9980133756719	-12.9987195948313	-12.9977950741335	-12.9999537480044	3886.38257024434	3206.05416747889	3454.56955442361	4380.02375250748	4555.19340811528	8378.24007043413	0.997330918137184	0.996764641471649	0.996997921286474	0.997632099039487	0.997723318197038	0.998761976484629	120	51632	96	71	58	42	25	15	0	0	0	0	0	0	51499	51524	51537	51553	51570	51580	157	157	157	157	157	157
VWXY20_SUICI_OTHER_INTENTI_SELF_H	50_60	UKBB	J10_PNEUMONAS	1.27561245321864	0.846942449388373	1.18986149706877	-12.5042751330711	1.8622031955954	-12.5065237330915	1.00622732645016	1.00563659872146	1.00530159214318	1156.72721418174	1.00498705909446	2323.96959658857	0.204898688821694	0.399678626124317	0.236576745915617	0.991374998668205	0.063887753436309	0.995706177032127	1047	53412	904	635	473	316	188	77	2	2	2	1	1	0	53375	53644	53806	53963	54091	54202	178	178	178	179	179	180
VWXY20_SUICI_OTHER_INTENTI_SELF_H	50_60	UKBB	J10_PNEUMONIA	1.07792733657294	0.709892322351998	1.1028267686223	-12.4979436562674	1.75346632283709	-12.5001173486419	1.00600700882107	1.0054754793306	1.00533515040541	1104.16516012962	1.00499204387159	2224.32346422384	0.283948768598506	0.480171664705393	0.272652650416933	0.990969011050616	0.0810272772989663	0.995516120607329	1250	53756	1090	781	518	346	207	89	2	2	2	1	1	0	53733	54042	54305	54477	54616	54734	181	181	181	182	182	183
VWXY20_SUICI_OTHER_INTENTI_SELF_H	50_60	UKBB	J10_PNEUMOPROBBAC	1.21307811489073	0.78850717321319	1.11738437684022	-12.4995247211846	1.75639483973551	-12.5022574710766	1.00619515874967	1.00559602670329	1.00536652233816	1108.13235731372	1.00501173135478	2224.96760358289	0.227968219961761	0.432970157993367	0.266387643194981	0.991000202960891	0.0805270502848143	0.995516651252857	1119	53780	959	679	508	342	206	89	2	2	2	1	1	0	53756	54036	54207	54373	54509	54626	182	182	182	183	183	184
VWXY20_SUICI_OTHER_INTENTI_SELF_H	50_60	UKBB	J10_RESPDISOTH	1.64329872900089	0.495061536134386	0.757474635296638	-14.1741678564899	-14.1732640113341	2.29870656283785	0.715030300005204	1.00502791983458	1.0052083872149	2001.35282677703	2168.99953395272	1.00468051092221	0.0215491283134715	0.622305948592477	0.451119563835845	0.994349194704567	0.994786283779279	0.0221376629082026	1436	54358	1175	907	692	521	351	151	3	1	1	0	1	1	54426	54694	54909	55080	55250	55450	190	192	192	193	192	192
VWXY20_SUICI_OTHER_INTENTI_SELF_H	50_60	UKBB	J10_RESPIRATORY	1.31080459684094	0.24060647364413	0.752756014346281	1.18162103396567	0.686650134890817	0.574305890005797	0.472994963139877	0.595121400711627	0.520424046147517	0.469745506802101	0.593432656950919	1.00905529176335	0.00558352601103086	0.685993495230662	0.148057138092201	0.0118880754562218	0.247238936187993	0.569252956519903	6277	32929	4799	4203	3419	2771	2078	997	13	10	10	9	4	1	34298	34894	35678	36326	37019	38100	96	99	99	100	105	108
VWXY20_SUICI_OTHER_INTENTI_SELF_H	50_60	UKBB	J10_RESPOTHER	1.64329872900089	0.495061536134386	0.757474635296638	-14.1741678564899	-14.1732640113341	2.29870656283785	0.715030300005204	1.00502791983458	1.0052083872149	2001.35282677703	2168.99953395272	1.00468051092221	0.0215491283134715	0.622305948592477	0.451119563835845	0.994349194704567	0.994786283779279	0.0221376629082026	1436	54358	1175	907	692	521	351	151	3	1	1	0	1	1	54426	54694	54909	55080	55250	55450	190	192	192	193	192	192
VWXY20_SUICI_OTHER_INTENTI_SELF_H	50_60	UKBB	J10_SEPTDEV	-13.5445214268335	1.78909757223955	1.87438932194164	-13.5447887216982	-13.5425749664645	-13.5339100805761	2921.88328378038	1.00814632125628	1.00791011603985	2391.85844260528	2345.24319473983	3747.68271689712	0.996301383465176	0.0759572195306045	0.0629309484976375	0.995481705837113	0.995392652048508	0.997118626296493	346	46332	225	218	209	182	148	74	1	1	1	0	0	0	46290	46297	46306	46333	46367	46441	162	162	162	163	163	163
VWXY20_SUICI_OTHER_INTENTI_SELF_H	50_60	UKBB	J10_SINUSITIS	-13.5020116260443	0.726733079004409	0.827099212464282	1.59328300309207	0.786030197676267	-13.4994800712242	1679.5509585961	1.00703891783682	1.00699952781898	0.716620578254993	1.00569232479972	1854.74221546791	0.993585826899255	0.4705075869503	0.411446850066142	0.026193652604145	0.434460748606119	0.99419276083743	990	45126	669	627	564	527	454	254	4	4	4	3	1	0	45276	45318	45381	45418	45491	45691	167	167	167	168	170	171
VWXY20_SUICI_OTHER_INTENTI_SELF_H	50_60	UKBB	J10_TONSILLITIS	-14.0316390917876	-14.0307438476982	-14.0294112524338	-14.027864624863	-14.0254318334402	-14.0211625644208	3670.98122703504	2535.05776445718	2513.09323418383	2527.40835130824	2258.21222674132	3106.33032653896	0.996950242934993	0.995583983570413	0.995545810898902	0.995571527199609	0.995044485438451	0.996398570026095	416	44970	226	231	229	240	222	145	0	0	0	0	0	0	44992	44987	44989	44978	44996	45073	168	168	168	168	168	168
VWXY20_SUICI_OTHER_INTENTI_SELF_H	50_60	UKBB	J10_UPPERDIS	1.28107385716111	0.673706448510405	1.25613478765208	0.353154112942182	0.338089378696317	1.24870417023036	0.717996039308628	0.716385393409519	0.588461256868699	1.00618280350676	1.00558300746844	1.0054049895917	0.0743854433910717	0.346999807668201	0.0327929488218499	0.725600316248407	0.736710776018626	0.21423980128962	2131	47423	1555	1449	1200	1003	789	372	7	5	5	3	2	1	47823	47929	48178	48375	48589	49006	169	171	171	173	174	175
VWXY20_SUICI_OTHER_INTENTI_SELF_H	50_60	UKBB	J10_UPPERINFEC	-15.1153313198366	0.0565159837002985	0.88024603290148	1.22218698132845	0.280009619477301	-15.0908088665607	1920.73471768165	0.715937516036417	0.511987361958575	0.460697780497076	0.71475420298794	2461.15089481395	0.993721066787875	0.937080484654821	0.0855646791762611	0.00798025657640422	0.695238123972625	0.995107716482529	3594	46093	2513	2383	2138	1915	1541	749	9	10	10	7	2	0	46989	47119	47364	47587	47961	48753	176	175	175	178	183	185
VWXY20_SUICI_OTHER_INTENTI_SELF_H	50_60	UKBB	J10_VASOALLERRHIN	2.17853855545974	-14.1909529363589	-14.1913627659498	1.18358246211033	-14.1896023641609	-14.1877360606096	0.718999892062806	1862.04700828571	2030.62077092489	1.00667713190257	2123.3141910365	3178.46353217622	0.00244588784614951	0.993919255210216	0.994423883948416	0.239702009058979	0.994667967449637	0.996438487385752	887	46726	630	588	474	415	343	175	3	1	1	1	0	0	46818	46860	46974	47033	47105	47273	162	164	164	164	165	165
VWXY20_SUICI_OTHER_INTENTI_SELF_H	50_60	UKBB	J10_VIRALPNEUMO	-11.994836673541	-11.9973499693474	-12.0037367684621	-12.019041308544	-11.9932061958567	-11.9793940061485	1803.83309869852	1943.69828249138	4824.90542709121	10181.452864829	9373.37794096853	15543.9289973082	0.994694395802088	0.995075141232581	0.998014969100607	0.999058110331035	0.998979109611552	0.999385086448815	170	51871	169	122	16	4	2	1	0	0	0	0	0	0	51709	51756	51862	51874	51876	51877	163	163	163	163	163	163
VWXY20_SUICI_OTHER_INTENTI_SELF_H	50_60	UKBB	J10_VOCALLARYNX	-14.1729884491439	2.4066149643162	2.25767086397495	-14.1728537632907	-14.1722510317764	2.31209417976089	2685.91250111736	0.515055088638851	0.589249883245984	2387.78015866815	2343.9703419154	1.0059832878191	0.995789752577547	2.97499072438007e-06	0.000127399582438231	0.995264122302491	0.995175812939642	0.0215423013680767	768	46669	544	507	448	373	292	140	6	6	4	1	1	1	46722	46759	46818	46893	46974	47126	165	165	167	170	170	170
VWXY20_SUICI_OTHER_INTENTI_SELF_H	50_60	UKBB	JOINTPAIN	1.64463009309445	2.27182557218204	2.205275540127	1.85810307104189	-13.1848796105139	-13.1826579950103	1.01084249943044	0.593060746858051	0.720394582151303	1.00906855794155	1935.12978868836	2979.84559027457	0.103739336176479	0.00012778993372078	0.00220448060044071	0.0655623491882745	0.994563708054908	0.996470218118073	975	44456	794	682	493	357	237	111	5	4	2	1	0	0	44523	44635	44824	44960	45080	45206	109	110	112	113	114	114
VWXY20_SUICI_OTHER_INTENTI_SELF_H	50_60	UKBB	K11_ABSCANAL	-13.1934528426694	-13.195296060023	2.80581300686017	-13.1912027408965	-13.1916878139895	-13.1864153222038	4064.54937042714	2903.82960530619	1.01175209323599	3198.43946094931	3121.81463640078	5068.03384238174	0.997410085871359	0.996374344159376	0.00555042680686591	0.996709324251331	0.996628431236378	0.997924002551271	175	38249	117	116	114	98	72	35	1	1	1	0	0	0	38209	38210	38212	38228	38254	38291	97	97	97	98	98	98
VWXY20_SUICI_OTHER_INTENTI_SELF_H	50_60	UKBB	K11_ACUTGASTR	-13.004780938099	-13.0002752711748	-13.007640474527	-13.0114793792002	-13.0168826176311	-13.0169578623009	4651.90510253333	3600.67149223817	4383.35538998435	5597.60121117562	5743.76148579603	8507.94061462031	0.997769451400488	0.997119232784405	0.997632274969458	0.998145339625096	0.998191784111201	0.998779255036511	105	40445	88	82	62	34	24	10	0	0	0	0	0	0	40363	40369	40389	40417	40427	40441	99	99	99	99	99	99
VWXY20_SUICI_OTHER_INTENTI_SELF_H	50_60	UKBB	K11_ACUTPANC	-13.1606876412528	2.3856215113364	-13.1649771585917	-13.1620747814655	-13.1630830809531	-13.1561083802682	2958.91067474854	1.00564827667632	2847.16876438895	3563.09027350018	3613.05771833132	5838.26934716029	0.996451168686663	0.0176814374229586	0.9963106877543	0.997052616811212	0.997093155341453	0.998202027647441	214	50963	180	144	105	66	50	23	1	1	0	0	0	0	50833	50869	50908	50947	50963	50990	163	163	164	164	164	164
VWXY20_SUICI_OTHER_INTENTI_SELF_H	50_60	UKBB	K11_ADHE	3.68390541984016	-12.6113744629256	-12.6065633435737	4.03536824322452	-12.5996195814071	-12.5802756270981	1.00925692686556	2842.51477308811	3501.52742007394	1.00983007757358	4381.28863803496	8075.47425941301	0.000262121336787757	0.996460040222859	0.997127379192066	6.43982379167136e-05	0.99770546318448	0.998757026112512	105	38321	86	68	47	39	21	9	2	1	1	1	0	0	38241	38259	38280	38288	38306	38318	97	98	98	98	99	99
VWXY20_SUICI_OTHER_INTENTI_SELF_H	50_60	UKBB	K11_ALCOLIV	3.46788802826078	3.1665394792045	-11.2040341680731	-11.20200735433	-11.1966594889996	-11.1954913205034	1.00701682169072	1.00675457204804	1644.86312749974	2087.59440932983	2400.71474553894	3458.7760939985	0.00057376102324583	0.00165919793327637	0.994565227583579	0.995718581260092	0.996278770991694	0.997417382960234	124	53352	109	69	44	28	18	6	2	1	0	0	0	0	53187	53227	53252	53268	53278	53290	178	179	180	180	180	180
VWXY20_SUICI_OTHER_INTENTI_SELF_H	50_60	UKBB	K11_APPENDACUT	2.35746890169776	-13.17253508315	-13.171830473019	2.21808583104594	-13.1701702988121	-13.1687930108764	1.00660267261458	1812.74862389074	2010.87009863983	1.00633076803491	2157.23966781274	3700.53419912909	0.0191804370630294	0.994202136062355	0.994773642999465	0.0275150634850599	0.995128862859413	0.99716063846848	352	54117	256	233	188	157	123	57	1	0	1	1	0	0	54022	54045	54090	54121	54155	54221	190	191	190	190	191	191
VWXY20_SUICI_OTHER_INTENTI_SELF_H	50_60	UKBB	K11_APPENDIX	2.19396724652244	-13.1784008397385	-13.1781801814454	2.05191128691322	-13.1758718785283	-13.1742298273395	1.00679570975067	1659.9046653977	1826.0393351993	1.00606180201613	2014.079662389	3410.37509184036	0.0293199091068924	0.993665460237022	0.994241868160861	0.0413953706537411	0.994780370429767	0.996917791107019	418	54178	303	276	229	187	144	66	1	0	1	1	0	0	54102	54129	54176	54218	54261	54339	190	191	190	190	191	191
VWXY20_SUICI_OTHER_INTENTI_SELF_H	50_60	UKBB	K11_BILIAOTH	-12.9951778876032	-12.9933072831914	-12.9950101262069	-12.9926736747263	-12.9973272077522	-12.9918453600265	2910.12905919576	2531.95681637662	3121.90784222034	4105.35602060413	4881.66101299729	7888.56387780195	0.99643705927437	0.995905493448529	0.99667879754002	0.997474850811679	0.997875650433137	0.998685947365877	201	51108	182	123	80	51	26	12	0	0	0	0	0	0	50965	51024	51067	51096	51121	51135	162	162	162	162	162	162
VWXY20_SUICI_OTHER_INTENTI_SELF_H	50_60	UKBB	K11_CARIES	-14.1780809295133	1.39601171672755	-14.177585568706	-14.178018603753	-14.1763474229307	2.90938707875392	3164.64040005308	1.00585424948884	2722.23242922378	3070.120127808	3159.82207420031	1.00528421160291	0.996425365096206	0.165171553929004	0.995844577643214	0.996315329216195	0.996420351992404	0.00380254218968369	568	51665	426	387	304	227	172	84	1	1	0	1	1	1	51636	51675	51758	51835	51890	51978	170	170	171	170	170	170
VWXY20_SUICI_OTHER_INTENTI_SELF_H	50_60	UKBB	K11_CARIES_1	-14.176777327501	1.33428476149601	-14.1769809612619	-14.1774277179267	-14.1757658780018	2.85621974215324	3073.02643550318	1.00526721061121	2632.81822256494	2969.90471932382	3057.57663973747	1.00477226899521	0.996319136243533	0.184411571378677	0.995703638227863	0.996191154668556	0.996300801077445	0.00447396343730197	568	55042	426	387	304	227	172	84	1	1	0	1	1	1	54986	55025	55108	55185	55240	55328	197	197	198	197	197	197
VWXY20_SUICI_OTHER_INTENTI_SELF_H	50_60	UKBB	K11_CARIES_INCLAVO	-14.176777327501	1.33428476149601	-14.1769809612619	-14.1774277179267	-14.1757658780018	2.85621974215324	3073.02643550318	1.00526721061121	2632.81822256494	2969.90471932382	3057.57663973747	1.00477226899521	0.996319136243533	0.184411571378677	0.995703638227863	0.996191154668556	0.996300801077445	0.00447396343730197	568	55042	426	387	304	227	172	84	1	1	0	1	1	1	54986	55025	55108	55185	55240	55328	197	197	198	197	197	197
VWXY20_SUICI_OTHER_INTENTI_SELF_H	50_60	UKBB	K11_CHOLECYST	-13.1674419996534	-13.1669319039771	-13.1667789815501	-13.1634899801459	2.65858744624812	-13.1544054937814	2563.40463333576	1946.84008544274	2206.72708458974	2631.24824613318	1.00566446649267	4316.29315612267	0.99590152395819	0.994603762441639	0.995239326419732	0.996008395776973	0.0082026431729313	0.997568357749778	312	51032	247	221	175	127	82	39	1	1	1	1	1	0	50934	50960	51006	51054	51099	51142	162	162	162	162	162	163
VWXY20_SUICI_OTHER_INTENTI_SELF_H	50_60	UKBB	K11_CHOLELITH	0.765047437286108	1.36002924898101	-13.4729246091976	1.52899626504122	0.974894692630279	-13.4696670052409	1.00669123862305	0.587769669774481	1105.91080711067	0.715802339424606	1.00563271915983	2222.38068650359	0.447277091561389	0.0206742340151892	0.990279891866864	0.032674578243922	0.332328624274855	0.995164116747061	1724	52135	1382	1218	915	691	468	207	5	4	1	3	1	0	52300	52464	52767	52991	53214	53475	172	173	176	174	176	177
VWXY20_SUICI_OTHER_INTENTI_SELF_H	50_60	UKBB	K11_CHRONGASTR	-13.1721055799969	2.29897976727955	-13.1624520200458	-13.1541917979512	-13.1598821358209	-13.1685806593966	2854.14004078097	1.01028474301779	2685.28168228682	3454.45454321626	3612.30971288626	6030.07457536287	0.996317706133079	0.0228713960006319	0.996089022889722	0.996961748649488	0.997093260438128	0.998257567346292	362	40746	306	248	186	110	76	30	1	1	0	0	0	0	40703	40761	40823	40899	40933	40979	98	98	99	99	99	99
VWXY20_SUICI_OTHER_INTENTI_SELF_H	50_60	UKBB	K11_COELIAC	-13.1713022117708	2.42178743313343	-13.177043790137	-13.1799554654532	-13.1808875498008	-13.1828553978461	3180.47359660672	1.00721187374567	2653.79783991058	2909.82769060728	2920.72403971766	4862.2372565188	0.996695728380728	0.0161969606066468	0.996038237563957	0.996386024143642	0.996399252091968	0.997836719323321	207	52347	156	132	117	95	73	33	1	1	0	0	0	0	52224	52248	52263	52285	52307	52347	173	173	174	174	174	174
VWXY20_SUICI_OTHER_INTENTI_SELF_H	50_60	UKBB	K11_CONSTIPATION	1.52106095630625	0.350535197236171	-13.4963238693983	0.982554061254386	1.14417388618209	-13.4970755486354	0.715641555538973	1.00565098998838	1191.57718728842	1.00554644160558	1.00505077155004	2461.52721742295	0.0335490106594077	0.727415564179685	0.990963004061413	0.328502598455688	0.25494349104256	0.995625051733348	1553	54458	1261	1058	776	567	372	161	4	2	1	2	1	0	54561	54764	55046	55255	55450	55661	185	187	188	187	188	189
VWXY20_SUICI_OTHER_INTENTI_SELF_H	50_60	UKBB	K11_CROHN	-13.0072931376594	-13.0060666197145	-13.005527077193	-13.0096384968479	-13.0072495816651	-13.0078236124637	3292.57956031501	2622.5583247026	2882.65661502248	3102.73868349418	3242.21200633144	6182.48875063012	0.996847975519584	0.996043063325945	0.996400239278434	0.996654517076117	0.996799020002407	0.998321269250725	151	52116	113	97	80	69	50	18	0	0	0	0	0	0	51974	51990	52007	52018	52037	52069	180	180	180	180	180	180
VWXY20_SUICI_OTHER_INTENTI_SELF_H	50_60	UKBB	K11_DIAHER	0.26286156777916	0.466464423049161	1.22697481116752	-13.4945893742488	0.80936730243839	1.89393279491619	1.00701093786577	0.715988809792402	0.587735315993034	1123.54167992416	1.00551792426315	1.00572437791544	0.79406822164223	0.514725837921739	0.0368310802896728	0.990417030503215	0.42086250899029	0.0596796477704222	2734	48161	2343	1996	1457	1008	602	218	5	4	4	1	1	1	48392	48739	49278	49727	50133	50517	155	156	156	159	159	159
VWXY20_SUICI_OTHER_INTENTI_SELF_H	50_60	UKBB	K11_DISLIVOTH	1.13573292425361	2.11120172134153	-13.6785492725798	2.13604138940397	-13.661270213237	-13.65324941402	1.00583584275318	0.510688452915379	1613.39870890114	0.714638301811909	2150.20183819745	4092.51236219412	0.258837336895297	3.56455892409311e-05	0.99323553906741	0.002799081483574	0.994930688339482	0.997338139572844	1174	54389	997	797	530	383	252	85	7	6	2	2	0	0	54379	54579	54846	54993	55124	55291	180	181	185	185	187	187
VWXY20_SUICI_OTHER_INTENTI_SELF_H	50_60	UKBB	K11_DISORD_TEETH	2.22655805447626	-13.1755467056593	-13.1736825233648	2.33912553202504	-13.172914266483	-13.1699070147511	1.0072066063121	1739.31286357347	1946.44895992491	1.00542506390521	2462.81055610046	4078.89708328135	0.027061681857928	0.99395596676279	0.994599910984005	0.0199916740739868	0.995732349460396	0.997423801826368	378	51629	304	268	217	162	104	45	2	1	1	1	0	0	51531	51567	51618	51673	51731	51790	170	171	171	171	172	172
VWXY20_SUICI_OTHER_INTENTI_SELF_H	50_60	UKBB	K11_DIVERTIC	-14.5368700359792	-0.528059711194576	0.600204259570731	0.755027183397601	1.790721373344	-14.533843187115	1503.23392318647	1.00738374392431	0.717325187543256	1.00628677436037	0.715463403148736	4693.15951210552	0.992284259150511	0.600146929526762	0.402746895201793	0.453067929265348	0.0123186169868192	0.997529103683149	3451	42581	3186	2750	2011	855	463	141	5	5	4	3	2	0	42724	43160	43899	45055	45447	45769	117	117	118	119	120	122
VWXY20_SUICI_OTHER_INTENTI_SELF_H	50_60	UKBB	K11_DULC	-13.0340146755871	-13.0345220154773	-13.0275339727167	-13.0209676047009	-13.0174133392155	-13.0172418269593	3085.57739057461	2402.38671638169	2703.80236173661	3274.90681535868	3637.65412142764	7094.13392817047	0.996629607094325	0.995670974711406	0.996155625813879	0.996827634423992	0.997144761263547	0.998535938205457	256	40576	213	188	139	102	63	21	0	0	0	0	0	0	40518	40543	40592	40629	40668	40710	101	101	101	101	101	101
VWXY20_SUICI_OTHER_INTENTI_SELF_H	50_60	UKBB	K11_EMBIMPACT_TEETH	-13.0084070880661	-13.0078524146341	-13.0086349417223	-13.0081711117092	-13.0071561448469	-13.0057491418129	3373.25773548989	2486.98895141005	2461.69136976486	2582.31489913191	2385.62932859827	3549.73912116999	0.996923098599415	0.995826793969586	0.995783654767995	0.995980747738179	0.99564971912275	0.997076668771712	180	55231	112	97	100	93	78	47	0	0	0	0	0	0	55101	55116	55113	55120	55135	55166	198	198	198	198	198	198
VWXY20_SUICI_OTHER_INTENTI_SELF_H	50_60	UKBB	K11_ENERCOLNONINF	-14.4914186510995	0.943624714184635	0.515207134441034	-14.4916740793799	1.37652931164834	1.44365804456292	2076.36695638419	0.714918887853561	1.00547484625349	2038.22110610352	0.713992712083543	1.00464727385653	0.994431434528517	0.18686687836196	0.608369822182609	0.994327119096336	0.0538635997676885	0.150723675091019	1673	53129	1297	1114	874	678	529	291	3	3	2	3	3	1	53314	53497	53737	53933	54082	54320	188	188	189	188	188	190
VWXY20_SUICI_OTHER_INTENTI_SELF_H	50_60	UKBB	K11_FIBROCHIRLIV	-12.1628491764069	2.89678700627655	-12.1646612871135	-12.1656710556927	-12.163253289482	-12.160550292701	2191.02202275835	1.00565358107626	2548.3266812465	3109.67195059231	3251.93453362561	4696.10763141178	0.995570788595464	0.00397042615184884	0.996191242418817	0.996878520789188	0.997015668894906	0.997933883708084	141	53395	126	91	52	32	22	11	1	1	0	0	0	0	53233	53268	53307	53327	53337	53348	176	176	177	177	177	177
VWXY20_SUICI_OTHER_INTENTI_SELF_H	50_60	UKBB	K11_FISSANAL	-15.0302087251026	-15.0299799085453	-15.0266266034327	-15.0245087249268	-15.0211664244719	-15.0162357042752	6191.69727704294	4427.99979583372	4745.39394740139	5145.92820154916	5055.10891600662	7613.03071809146	0.998063154709764	0.99729174199558	0.997473446153484	0.997670428726578	0.997629103677699	0.998426222708849	460	38344	320	319	284	228	180	90	0	0	0	0	0	0	38386	38387	38422	38478	38526	38616	98	98	98	98	98	98
VWXY20_SUICI_OTHER_INTENTI_SELF_H	50_60	UKBB	K11_FISTULA	-14.0224473222821	-14.0211834037389	-14.0199935310794	-14.0186367541256	-14.0167466478535	-14.0139727546969	3034.442926263	2181.82572849224	2376.53666022671	2677.79673258998	2677.39966914496	4200.98637012685	0.996312913218332	0.994872547053466	0.995293036424088	0.995822982901603	0.995822926705398	0.997338360381772	504	54739	358	349	305	242	189	92	0	0	0	0	0	0	54688	54697	54741	54804	54857	54954	197	197	197	197	197	197
VWXY20_SUICI_OTHER_INTENTI_SELF_H	50_60	UKBB	K11_FUNCDYSP	-14.5139023506927	-14.5119123244169	-14.5113414804229	1.44341241439254	-14.5110233457393	-14.5125463703898	3186.60846077904	2382.19738575031	2637.17403022716	1.00992978171296	3012.03854500189	4895.36951825891	0.996365923612454	0.995139462730713	0.995609574202693	0.152940848374998	0.99615606622287	0.997634638267283	1120	41017	852	770	634	526	388	163	1	1	1	1	0	0	41181	41263	41399	41507	41645	41870	103	103	103	103	104	104
VWXY20_SUICI_OTHER_INTENTI_SELF_H	50_60	UKBB	K11_GALLBILPANC	0.517257620529576	1.41699154038209	-14.477269590072	1.31663254070191	0.75746224138073	-14.4771656035863	1.00626250061562	0.511306909005252	1638.20952358975	0.715375289357503	1.00526931476055	3349.37462924244	0.607225105527462	0.00558307116485882	0.992948985235595	0.0656980791838033	0.45115440358371	0.996551275318414	2133	52683	1732	1475	1095	812	553	245	6	5	1	3	1	0	52900	53157	53537	53820	54079	54387	178	179	183	181	183	184
VWXY20_SUICI_OTHER_INTENTI_SELF_H	50_60	UKBB	K11_GALLBLAOTH	-13.9968204029564	-13.995634021393	-13.9975711645253	-13.996052103038	-13.9955125775038	-14.0039184517026	3843.50848373899	3028.94790479829	3487.88321679231	4057.49432734421	4002.48127272917	7696.34070590213	0.997094367746859	0.996313287346123	0.996797938678734	0.997247756659996	0.997210035503176	0.998548205623319	301	51018	243	207	153	120	85	35	0	0	0	0	0	0	50912	50948	51002	51035	51070	51120	164	164	164	164	164	164
VWXY20_SUICI_OTHER_INTENTI_SELF_H	50_60	UKBB	K11_GASTRODUOULC	2.04341638538541	1.49471063984345	1.76401554303888	-13.3234750049424	-13.322169054791	3.57634856105437	1.01109867172708	1.00985019517922	1.00990949672555	2243.90557345654	2419.03027769888	1.00811197408698	0.0432812015434148	0.138838273993736	0.0806882518743966	0.995262486681961	0.995605884154611	0.000388801298412513	682	41015	557	500	368	272	184	61	3	2	1	0	0	1	41032	41089	41221	41317	41405	41528	105	106	107	108	108	107
VWXY20_SUICI_OTHER_INTENTI_SELF_H	50_60	UKBB	K11_GIBLEEDING	1.90845776490006	-14.5605128366284	1.65523166632028	-14.5576840392871	-14.5520660168982	-14.5465492932236	0.588643492021619	1679.08853195139	0.58726488136913	2325.8195991252	2560.06550812105	5283.75998043308	0.00118640569555597	0.993081089789578	0.0048242060399703	0.995005943067065	0.995464644853758	0.997803372508332	1653	53595	1343	1160	907	643	416	156	5	2	3	0	0	0	53719	53902	54155	54419	54646	54906	181	184	183	186	186	186
VWXY20_SUICI_OTHER_INTENTI_SELF_H	50_60	UKBB	K11_GIDISEASES	0.814717263165913	0.0799377205057089	-0.753613605292919	0.287527304011596	0.563726246175607	-0.154070498208453	0.404288477535991	0.430738198746522	0.720137885573385	0.518402534005328	0.466279926208185	1.00841741811743	0.0438849609475526	0.85277172524783	0.295337096236748	0.579140233835372	0.226667941140019	0.87856826272522	13647	32455	10804	9707	7892	5434	3888	1846	17	12	9	9	6	1	35193	36290	38105	40563	42109	44151	88	93	96	96	99	104
VWXY20_SUICI_OTHER_INTENTI_SELF_H	50_60	UKBB	K11_GINGIVITIS_PERIODONTAL	-13.007365751202	-13.0061362954327	-13.0064021936661	-13.0047439393553	-13.0050642603294	-13.0026495010556	3501.09399859376	2690.32744055511	2832.8694262064	3322.78518220352	3310.37864369058	5307.16983209881	0.997035683006943	0.996142716768595	0.996336728072666	0.996877240824484	0.996865460295901	0.998045172241405	142	51445	101	93	86	65	46	25	0	0	0	0	0	0	51320	51328	51335	51356	51375	51396	166	166	166	166	166	166
VWXY20_SUICI_OTHER_INTENTI_SELF_H	50_60	UKBB	K11_GULC	-13.5983591168622	1.87231351667037	2.16583848800611	-13.5954998066882	-13.5989950685548	3.86822354430797	3046.39720023096	1.01030149144901	1.01004767436894	3133.38823612965	3254.59548540037	1.00839867027746	0.996438453672434	0.0638504653507713	0.0320093911674053	0.99653805895146	0.996666130496574	0.000125051255488332	478	40817	391	350	257	187	133	44	2	2	1	0	0	1	40798	40839	40932	41002	41056	41145	104	104	105	106	106	105
VWXY20_SUICI_OTHER_INTENTI_SELF_H	50_60	UKBB	K11_HERING	-15.1010407749522	-15.0992668188356	-15.0987771960471	-15.0971373297428	-15.0939170164498	-15.0885077901035	3572.87709521235	2718.66512450018	3132.87697458336	3700.47813095259	3836.70913597062	5660.77289037751	0.996627689368557	0.995568630417313	0.996154641668676	0.996744815414295	0.996861067165288	0.997873281018487	1216	46513	970	867	657	479	334	158	0	0	0	0	0	0	46623	46726	46936	47114	47259	47435	136	136	136	136	136	136
VWXY20_SUICI_OTHER_INTENTI_SELF_H	50_60	UKBB	K11_HERNIA	-0.256400089060465	-0.0829456248509848	0.629135036543898	-14.0418138091715	0.0725752620379182	1.02480328424092	1.0068269689877	0.715852062503328	0.587731998643593	1060.99207513536	1.00554590675403	1.00570384147062	0.798984536976899	0.907755742137087	0.284418856127862	0.989440619161927	0.942462651291876	0.308207182101422	4463	49492	3671	3188	2432	1754	1130	478	5	4	4	1	1	1	50116	50599	51355	52033	52657	53309	163	164	164	167	167	167
VWXY20_SUICI_OTHER_INTENTI_SELF_H	50_60	UKBB	K11_IBD	-14.0072511807854	-14.0066885592992	-14.0068191204858	-14.0075275007223	-14.0071018940392	-14.0106540070477	3567.05946707832	2700.69094039843	3174.00271718202	3694.24751719017	3917.42376190758	6461.90062162113	0.996866847655094	0.995861921746921	0.996478960654941	0.996974657736051	0.99714709788674	0.998270032856464	325	54742	261	226	177	132	90	35	0	0	0	0	0	0	54608	54643	54692	54737	54779	54834	198	198	198	198	198	198
VWXY20_SUICI_OTHER_INTENTI_SELF_H	50_60	UKBB	K11_IBS	-15.1733967690782	-15.1733937578954	1.01562810671647	2.55404485233655	-15.1734972390304	-15.1743930111769	4090.39341111463	2994.82327376618	1.00900201385189	0.518650447427004	3318.07097255373	4926.70811355758	0.997040237934439	0.995957502759895	0.314142910528615	8.46174277850291e-07	0.996351296556232	0.997542498057289	1204	38935	840	782	665	577	473	237	2	3	4	4	0	0	39194	39252	39369	39457	39561	39797	103	102	101	101	105	105
VWXY20_SUICI_OTHER_INTENTI_SELF_H	50_60	UKBB	K11_ILEUS	2.29816589854494	-14.1652502119617	-14.1620589086233	2.55826495820718	-14.1507421717441	-14.1451751157469	1.00918618234658	2968.50908075841	3539.2817450277	1.00918303423399	4524.05357997394	8830.89306345716	0.0227714981171688	0.996192637029612	0.99680735843796	0.0112451789891969	0.997504308891916	0.998721962554929	475	38855	404	310	226	153	104	36	2	1	1	1	0	0	38827	38921	39005	39078	39127	39195	97	98	98	98	99	99
VWXY20_SUICI_OTHER_INTENTI_SELF_H	50_60	UKBB	K11_IMPACTED_TEETH	-13.0081004049928	-13.0075254542008	-13.0080178000753	-13.0078129610208	-13.0064030730353	-13.0050770348747	3415.31629952564	2527.25433828047	2511.98155513389	2661.93913787649	2484.13443233723	3882.72380749428	0.996961061150884	0.995893386053379	0.995868261786377	0.996101078466215	0.99582246409282	0.997327512516904	169	55246	109	94	96	88	73	43	0	0	0	0	0	0	55108	55123	55121	55129	55144	55174	198	198	198	198	198	198
VWXY20_SUICI_OTHER_INTENTI_SELF_H	50_60	UKBB	K11_INTESTOTH	0.964670850740696	-0.351419429975139	0.514095982335513	1.20150535150558	0.201601696524817	-14.067143358005	0.42543855919865	0.58816596737746	0.46053715072876	0.422752966371043	0.714885580042965	1417.90112267916	0.023361288432942	0.55018465487886	0.264295264516957	0.00448177155578914	0.777939259667708	0.992084234790887	8628	45652	7216	6443	5076	2862	1959	883	16	11	10	8	2	0	46909	47682	49049	51263	52166	53242	139	144	145	147	153	155
VWXY20_SUICI_OTHER_INTENTI_SELF_H	50_60	UKBB	K11_LICHEN_PLANUS_WIDE	-13.0055412779005	-13.005356889754	-13.0050644070937	-13.0047788440662	-13.004365887731	-13.0036588596607	3117.08143818604	2375.72061351096	2752.88062334776	3417.26784911486	3405.95390221674	6229.35598794489	0.996670959457215	0.995632179312992	0.996230675090679	0.996963572166869	0.996953582505093	0.998334432785206	144	55244	121	111	84	54	45	17	0	0	0	0	0	0	55067	55077	55104	55134	55143	55171	200	200	200	200	200	200
VWXY20_SUICI_OTHER_INTENTI_SELF_H	50_60	UKBB	K11_LIP_ORAL_MUCOSA	-14.1754788632834	-14.174734711486	-14.1753737186489	-14.1750463486671	2.38658221397119	-14.1742382562194	3616.26417452876	2704.52120676696	3179.13588870329	3729.21547371283	1.00532553649974	6615.08578605044	0.996872361582103	0.995818206130984	0.996442343217786	0.99696718425764	0.0175994238577554	0.998290362728836	413	51666	332	304	232	168	111	53	0	1	1	1	1	0	51579	51607	51679	51743	51800	51858	168	167	167	167	167	168
VWXY20_SUICI_OTHER_INTENTI_SELF_H	50_60	UKBB	K11_LIVER	0.968725912621226	1.94041275895116	0.924265834995903	1.97843538303328	-12.557454025885	-12.5512682471465	1.00566203138934	0.510388605347015	1.00515724030418	0.714420519744485	1152.43415036134	2127.48543448397	0.335411122584164	0.000143628943256256	0.35782175133896	0.00561791421244897	0.991306053869849	0.995292844360487	1360	54588	1163	911	610	438	280	97	7	6	3	2	0	0	54590	54842	55143	55315	55473	55656	188	189	192	193	195	195
VWXY20_SUICI_OTHER_INTENTI_SELF_H	50_60	UKBB	K11_MALABSORB	2.81324507239317	2.23374750035619	-13.1779252478158	-13.1787740631252	-13.179534107084	-13.1810798207862	1.00788753948501	1.00723922547992	2366.97198639611	2560.44618140201	2554.2709770175	4250.37210728633	0.00525082846374311	0.0265757636902624	0.995557865136834	0.995893257197295	0.99588309141187	0.997525637059302	253	52385	182	161	144	124	98	46	2	1	0	0	0	0	52282	52303	52320	52340	52366	52418	172	173	174	174	174	174
VWXY20_SUICI_OTHER_INTENTI_SELF_H	50_60	UKBB	K11_OESITIS	-14.5326937304922	1.15632604178721	-14.5340585499914	1.82953285749061	-14.534491773882	-14.5226403520961	3326.67294010416	1.00929382026016	2953.13580482451	1.00912579138585	3978.59501681627	6238.81822899327	0.996514422883779	0.251928280254869	0.996073172764585	0.0698336863453906	0.99708519697483	0.998142696320173	929	41128	768	666	503	360	219	88	1	1	0	1	0	0	41183	41285	41448	41591	41732	41863	105	105	106	105	106	106
VWXY20_SUICI_OTHER_INTENTI_SELF_H	50_60	UKBB	K11_OESITIS_ADVERSE	-14.5081872035381	0.79091207912202	-14.507696124325	1.47030937253601	-14.5076943832249	-14.5062501126401	2696.99818063576	1.00529199845929	2427.59221842862	1.00516586519663	3353.55348266359	5381.02519849934	0.99570789375077	0.431429044003501	0.995231737125874	0.143534981290263	0.996548309333473	0.997849053190825	929	54192	768	666	503	360	219	88	1	1	0	1	0	0	54162	54264	54427	54570	54711	54842	190	190	191	190	191	191
VWXY20_SUICI_OTHER_INTENTI_SELF_H	50_60	UKBB	K11_OESOBST	3.14228391285117	-13.2002362746894	-13.2019341433074	-13.2000241460209	-13.2103184936524	-13.2159273363279	1.01126440646518	2836.90241722644	3428.23245893001	4282.57866202332	4865.93945207664	7373.32696817661	0.00188816046229467	0.996287420161755	0.996927398151459	0.997540715624127	0.99783386202697	0.998569875067567	228	40657	199	158	115	73	42	17	1	0	0	0	0	0	40586	40627	40670	40712	40743	40768	99	100	100	100	100	100
VWXY20_SUICI_OTHER_INTENTI_SELF_H	50_60	UKBB	K11_OESSTODUO	0.709737932184214	0.194931178888045	0.991868212011746	1.33164795228895	0.976301959019155	0.890346793686557	0.591737572140855	0.589998433535156	0.463083977827853	0.462884060633761	0.588528676080017	1.00654533989314	0.230367266722431	0.741103252299941	0.0322035043848264	0.00401666637460468	0.0971387739034878	0.376395570906961	6458	45802	5245	4602	3527	2554	1721	697	14	12	11	8	4	1	46871	47514	48589	49562	50395	51419	130	132	133	136	140	143
VWXY20_SUICI_OTHER_INTENTI_SELF_H	50_60	UKBB	K11_OESULC	-14.1983693653597	-14.2004688217914	2.4852813473272	-14.2133268387067	-14.2091322181951	-14.2019633857213	4871.08767334307	3547.41076380843	1.010691481552	4744.25551493971	4759.71173055911	7662.92935449456	0.997674309225547	0.996806035352773	0.0139328075828392	0.9976096192454	0.997618084661094	0.998521254691601	356	40615	289	251	187	138	108	46	1	1	1	0	0	0	40580	40618	40682	40731	40761	40823	101	101	101	102	102	102
VWXY20_SUICI_OTHER_INTENTI_SELF_H	50_60	UKBB	K11_OESULC_ADVERSE	-13.5419145312676	-13.5396149353029	2.04391986064429	-13.540083231769	-13.5379915657918	-13.5351600627176	2723.00746630256	2058.68021901335	1.00554201553437	2749.51736369637	2784.65054749699	4593.12945950211	0.996032019697331	0.994752476982047	0.0420874052180573	0.99607080870273	0.996120981171785	0.997648775261576	356	54958	289	251	187	138	108	46	1	1	1	0	0	0	54826	54864	54928	54977	55007	55069	198	198	198	199	199	199
VWXY20_SUICI_OTHER_INTENTI_SELF_H	50_60	UKBB	K11_ORAL	1.54690971346061	0.580807499271046	-14.4850740783407	1.08386437701267	0.419986347222279	1.30714235470864	0.588271381065532	0.71497506403277	1493.65021733654	0.714987104548468	1.00505159950692	1.00503264822356	0.00854891087276664	0.416592828820383	0.992262421495057	0.12953918434869	0.676038213503329	0.193396465975182	2380	52728	1820	1641	1328	1022	741	361	6	4	3	4	2	1	53101	53280	53593	53899	54180	54560	181	183	184	183	185	186
VWXY20_SUICI_OTHER_INTENTI_SELF_H	50_60	UKBB	K11_OTHABDHER	-13.0243868020458	-13.018819037513	-13.0230254082828	-13.0253868167713	-13.0351461339804	-13.056797304436	4304.85698490244	3298.54057410792	3672.20822279367	4344.88685825053	4315.14315378881	6276.09443090422	0.997585996160712	0.996850883744519	0.997170408512471	0.997608052910995	0.997589761067092	0.998340080828516	106	45399	84	73	59	48	33	17	0	0	0	0	0	0	45287	45298	45312	45323	45338	45354	134	134	134	134	134	134
VWXY20_SUICI_OTHER_INTENTI_SELF_H	50_60	UKBB	K11_OTHANRECT	1.20718045525934	-15.0960414279937	0.195613111495869	0.580322371560083	-15.0887577085495	-15.0840282173573	0.720096481403386	1788.9703020807	1.00797190192157	1.00793182383182	2590.20366810931	3792.07308454184	0.0936569566293433	0.993267213309116	0.846124175291959	0.564780401967777	0.995352095715014	0.996826200017108	2493	39953	1996	1835	1473	940	670	346	3	2	2	1	0	0	40338	40499	40861	41394	41664	41988	109	110	110	111	112	112
VWXY20_SUICI_OTHER_INTENTI_SELF_H	50_60	UKBB	K11_OTHDIG	2.20209960315388	-14.7163580689632	1.43469255027947	-14.7121071051095	0.858408996756778	-14.6757128563305	0.461468661032	1628.02655644404	0.5871608675377	2210.63270022137	1.00490487680694	4646.56252109245	1.82462140581134e-06	0.99278771286428	0.0145479746793273	0.994689992388554	0.392983570607056	0.997479963911892	2054	53973	1655	1429	1124	815	537	213	8	3	4	1	1	0	54182	54408	54713	55022	55300	55624	182	187	186	189	189	190
VWXY20_SUICI_OTHER_INTENTI_SELF_H	50_60	UKBB	K11_OTHDISDIG	1.89027513274943	-14.5440973262461	1.64098735167376	-14.5412348641685	1.13243323890057	-14.530267893026	0.588649268979301	1653.93561325778	0.587203438511944	2287.27038236761	1.0048987543375	5194.30916418488	0.00132178309990945	0.992983789056021	0.00519670808305648	0.994927513280511	0.259779363614113	0.997768045580334	1684	53613	1368	1180	923	655	421	158	6	3	4	1	1	0	53742	53930	54187	54455	54689	54952	181	184	183	186	186	187
VWXY20_SUICI_OTHER_INTENTI_SELF_H	50_60	UKBB	K11_OTHDISOES	-14.5637114498071	-14.5594273604791	1.94200745866021	-14.5633170719797	-14.5522232159127	-14.5322378108261	3888.4257466426	3056.96200852839	1.00895551975229	4765.36400130602	5453.25745926373	12755.8961079968	0.997011609812558	0.996199920589496	0.0542581209800499	0.997561607517245	0.99787081748192	0.999091005008445	670	41290	592	477	319	210	122	30	1	1	1	0	0	0	41260	41375	41533	41642	41730	41822	107	107	107	108	108	108
VWXY20_SUICI_OTHER_INTENTI_SELF_H	50_60	UKBB	K11_OTHDISSTOMDUOD	-14.5581874408797	1.89915732235162	-14.5528691386123	-14.5569137775865	-14.54452453524	-14.5562952469663	3380.16561206421	0.720462815560462	3296.0111387336	4080.62072305803	4646.05892667499	7950.34079217422	0.996563565690571	0.00838837813451796	0.996477113885539	0.997153689864887	0.997502220096792	0.998539152338904	1006	41709	871	701	468	306	179	64	2	2	0	0	0	0	41737	41907	42140	42302	42429	42544	105	105	107	107	107	107
VWXY20_SUICI_OTHER_INTENTI_SELF_H	50_60	UKBB	K11_OTHENTERCOL	-14.489780770507	1.02940803491356	0.583405491649376	-14.4911300535945	1.40668158367067	1.46123276639321	2166.34831457978	0.715014585934955	1.00554978576897	2097.60378545074	0.713941320485187	1.00457774994767	0.994663329951648	0.149951685530788	0.561789472818834	0.99448792138502	0.0488035171611345	0.145787208360889	1534	52991	1183	1016	810	632	502	284	3	3	2	3	3	1	53151	53318	53524	53702	53832	54050	188	188	189	188	188	190
VWXY20_SUICI_OTHER_INTENTI_SELF_H	50_60	UKBB	K11_OTHFUNC	1.44398064363937	0.947625411399972	0.538718175740838	1.49689353244453	0.906449076746694	-12.4624718332498	0.718672776093896	0.718023260382147	1.00783527203368	0.718294501641511	1.00719356600264	1335.2759274437	0.0445124906596754	0.186911889036782	0.592974907712315	0.0371642462495649	0.368133530174814	0.992553247386127	1863	40190	1490	1264	956	719	502	213	6	4	3	3	1	0	40442	40668	40976	41213	41430	41719	115	117	118	118	120	121
VWXY20_SUICI_OTHER_INTENTI_SELF_H	50_60	UKBB	K11_OTHGASTR	0.428792019782199	1.01061740944455	1.34670982370945	2.03715429782645	1.9197184305485	1.90121224483064	1.00881012134353	0.590551229581091	0.590393685531804	0.514792053288161	0.588796198317965	1.00687035473092	0.670802193077599	0.0870235311617719	0.0225462592895559	7.5821610144725e-05	0.0011125032351927	0.0589938225929067	2809	43096	2350	2033	1502	1018	656	251	11	11	9	7	4	1	43418	43735	44266	44750	45112	45517	126	126	128	130	133	136
VWXY20_SUICI_OTHER_INTENTI_SELF_H	50_60	UKBB	K11_OTHILEUS	2.76385912463911	-13.1657595510134	-13.1615953418559	-13.1539876510431	-13.1515291366429	-13.1471139447382	1.00964018258638	2333.72476978662	2904.80864532591	3372.79067176266	3501.746319652	6700.31729804092	0.00619138760671571	0.995498740600784	0.996384822868116	0.99688823349118	0.997003387332363	0.998434421529926	307	38642	260	195	133	87	64	24	1	0	0	0	0	0	38592	38657	38719	38765	38788	38828	96	97	97	97	97	97
VWXY20_SUICI_OTHER_INTENTI_SELF_H	50_60	UKBB	K11_OTHINFLIV	-12.1709816487893	3.04559639104869	-12.1686838801607	-12.165710211487	-12.1614492473461	-12.1599519725222	2504.98192642611	1.00625922395212	2450.48390883412	3123.65420821507	4004.81336412261	10216.696780791	0.996123325267585	0.00247278543932759	0.996037858051439	0.996892483238563	0.997577061202184	0.999050354937953	105	53313	96	76	50	35	19	3	1	1	0	0	0	0	53149	53169	53195	53210	53226	53242	172	172	173	173	173	173
VWXY20_SUICI_OTHER_INTENTI_SELF_H	50_60	UKBB	K11_OTHINT	-14.0516456095225	-0.0367969451665536	0.400197478847601	1.00376431469275	1.24012783456414	-14.0475760266918	1488.28536038313	1.00832180274064	1.00818318791627	1.007454514086	1.00676572066534	3774.50955483997	0.9924668851714	0.970889056465938	0.691404944699561	0.319086380700506	0.21802609698464	0.997030523306111	2357	40818	2092	1830	1375	687	428	143	2	3	2	2	1	0	40972	41234	41689	42377	42636	42921	109	108	109	109	110	111
VWXY20_SUICI_OTHER_INTENTI_SELF_H	50_60	UKBB	K11_OTHPERITON	1.80203651244737	1.34466399393192	-13.5145584325274	-13.5144839483254	-13.5151786146297	-13.5168589966899	1.00569148488891	1.00527682123379	1978.82800881407	2529.75937710885	2747.13591801892	4915.62723429332	0.0731588730435904	0.181025009337074	0.994550828244787	0.995737560300066	0.996074635848168	0.997806001350638	585	54759	485	393	288	186	118	44	2	1	0	0	0	0	54667	54759	54864	54966	55034	55108	190	191	192	192	192	192
VWXY20_SUICI_OTHER_INTENTI_SELF_H	50_60	UKBB	K11_PANCOTH	-12.1759425460546	3.11384537232634	-12.1792004199853	-12.1864161419003	-12.1863241827127	-12.1917440876319	2448.57025156151	1.0060056800545	2643.14865503127	3110.18924702839	3075.24094428098	6373.69902074363	0.996032396241538	0.00196642924485111	0.996323490329598	0.996873718079728	0.996838213770287	0.998473790743319	113	50961	98	72	48	29	24	10	1	1	0	0	0	0	50807	50833	50857	50876	50881	50895	168	168	169	169	169	169
VWXY20_SUICI_OTHER_INTENTI_SELF_H	50_60	UKBB	K11_PERITON	1.69472525424995	1.24676153386983	-13.5075253863017	-13.5072743854959	-13.5072237449473	-13.5074495127405	1.00577059009581	1.00525768165561	1882.44679522612	2408.90705980664	2543.10103266215	4608.31632976425	0.0919882243052265	0.214886362776911	0.994274816423209	0.995526108335034	0.995762199583832	0.997661321571964	644	54854	541	428	313	202	136	48	2	1	0	0	0	0	54762	54875	54990	55101	55167	55255	193	194	195	195	195	195
VWXY20_SUICI_OTHER_INTENTI_SELF_H	50_60	UKBB	K11_POSTOPDIS	2.99099761012238	-12.1621732898404	-12.1669009225792	-12.1783051566458	-12.1823257621562	-12.1682160114978	1.00699526830911	1555.58385353328	1927.5939732309	2328.44837937367	2627.81840668226	4901.36982414261	0.00297586429693453	0.993761884703776	0.994963815993897	0.995826904540283	0.996301093409309	0.998019161568451	189	52379	161	129	92	60	34	15	1	0	0	0	0	0	52233	52265	52302	52334	52360	52379	173	174	174	174	174	174
VWXY20_SUICI_OTHER_INTENTI_SELF_H	50_60	UKBB	K11_PULPITIS_1	3.10447972009353	1.39555867415045	-13.1882715964846	1.76357062467724	-13.1852606932862	-13.1810254806493	0.588118972659185	1.0055632975833	1600.13847325049	1.00547282491597	1721.23333194342	2627.27707296909	1.30132462912266e-07	0.165186465993848	0.993423944656546	0.0794353999772359	0.993887979710564	0.995997037116476	509	54630	361	341	292	245	193	102	4	1	1	1	0	0	54580	54600	54649	54696	54748	54839	194	197	197	197	198	198
VWXY20_SUICI_OTHER_INTENTI_SELF_H	50_60	UKBB	K11_PULPITIS_2	2.02995545729193	1.44663995920369	-13.5747193463787	1.18421456084951	-13.5705344015987	2.09808006245233	0.715806013695398	0.714781294458156	1433.31142260702	1.00568494134495	1595.74983648798	1.00481977596169	0.00456965152359466	0.0429812918031844	0.992443444672846	0.238987849577186	0.993214732583495	0.0367963651035519	994	54266	728	678	555	438	337	171	4	2	1	2	1	1	54336	54386	54509	54626	54727	54893	192	194	195	194	195	195
VWXY20_SUICI_OTHER_INTENTI_SELF_H	50_60	UKBB	K11_PULPITIS_2_ONLYAVO	-14.176777327501	1.33428476149601	-14.1769809612619	-14.1774277179267	-14.1757658780018	2.85621974215324	3073.02643550318	1.00526721061121	2632.81822256494	2969.90471932382	3057.57663973747	1.00477226899521	0.996319136243533	0.184411571378677	0.995703638227863	0.996191154668556	0.996300801077445	0.00447396343730197	568	55042	426	387	304	227	172	84	1	1	0	1	1	1	54986	55025	55108	55185	55240	55328	197	197	198	197	197	197
VWXY20_SUICI_OTHER_INTENTI_SELF_H	50_60	UKBB	K11_PULPITIS_4	3.10447972009353	1.39555867415045	-13.1882715964846	1.76357062467724	-13.1852606932862	-13.1810254806493	0.588118972659185	1.0055632975833	1600.13847325049	1.00547282491597	1721.23333194342	2627.27707296909	1.30132462912266e-07	0.165186465993848	0.993423944656546	0.0794353999772359	0.993887979710564	0.995997037116476	509	54630	361	341	292	245	193	102	4	1	1	1	0	0	54580	54600	54649	54696	54748	54839	194	197	197	197	198	198
VWXY20_SUICI_OTHER_INTENTI_SELF_H	50_60	UKBB	K11_PULP_PERIAPICAL	3.12185156469183	1.41440915778781	-13.1949479870321	1.78676083033671	-13.1883472870442	-13.1788453925929	0.589169159246226	1.00615676595186	1622.20709723106	1.00603183567733	1746.38203293761	2676.86129177359	1.16607381181011e-07	0.1597971092117	0.99351012012746	0.0757250058435647	0.993974583758604	0.99607183427026	509	51571	361	341	292	245	193	102	4	1	1	1	0	0	51544	51564	51613	51660	51712	51803	171	174	174	174	175	175
VWXY20_SUICI_OTHER_INTENTI_SELF_H	50_60	UKBB	K11_PULP_PERIAPICAL_INCLAVO	3.10447972009353	1.39555867415045	-13.1882715964846	1.76357062467724	-13.1852606932862	-13.1810254806493	0.588118972659185	1.0055632975833	1600.13847325049	1.00547282491597	1721.23333194342	2627.27707296909	1.30132462912266e-07	0.165186465993848	0.993423944656546	0.0794353999772359	0.993887979710564	0.995997037116476	509	54630	361	341	292	245	193	102	4	1	1	1	0	0	54580	54600	54649	54696	54748	54839	194	197	197	197	198	198
VWXY20_SUICI_OTHER_INTENTI_SELF_H	50_60	UKBB	K11_REFLUX	-14.1251936870598	0.407044174713166	1.13706370240489	1.10686398619587	1.28931758256193	-14.1174408295068	1322.6359873581	0.719005944936268	0.591417525830701	0.718416618564496	0.717409514565832	2571.47456938082	0.991479091876245	0.571311708053145	0.054529375928354	0.12338998561726	0.0723062629817653	0.995619621665145	3709	43898	3066	2686	1982	1404	912	360	7	7	6	4	2	0	44416	44796	45500	46078	46570	47122	118	118	119	121	123	125
VWXY20_SUICI_OTHER_INTENTI_SELF_H	50_60	UKBB	K11_SALIVARY	-13.0091331088714	-13.0095192084002	-13.0078710626807	-13.0086776462934	-13.0079497417251	-13.0077667930386	2922.87930946631	2198.22021851414	2547.06335350763	2728.19814020885	2825.16634774128	4127.22634216225	0.996448792068273	0.995277982688599	0.995925215460392	0.996195516899427	0.996326302837477	0.997485313803504	204	51466	158	138	109	91	67	33	0	0	0	0	0	0	51346	51366	51395	51413	51437	51471	166	166	166	166	166	166
VWXY20_SUICI_OTHER_INTENTI_SELF_H	50_60	UKBB	K11_STOMATITIS	-12.1648792792336	2.61509792079346	-12.1672403706102	-12.1737430912179	-12.1732682435002	-12.1780614236483	2033.45892338229	1.00659900558876	2057.94258131636	2678.32271528338	3168.46088142121	6737.92708735809	0.995226797377323	0.00937810540440946	0.995282668831904	0.996373398859287	0.996934524599107	0.998557912281585	174	51534	152	117	75	45	24	7	1	1	0	0	0	0	51387	51422	51464	51494	51515	51532	168	168	169	169	169	169
VWXY20_SUICI_OTHER_INTENTI_SELF_H	50_60	UKBB	K11_STRICTURE	1.99273874660684	-13.1762095063246	-13.1764270255846	2.25877118469371	-13.1760520212416	-13.1761709203786	1.00580874652266	1579.87624070927	1901.33959321077	1.00543953725003	2469.51892431014	5062.97739627621	0.0475654547302941	0.993345698865193	0.994470643972913	0.0246687375456369	0.995742928512291	0.997923543666516	475	55107	404	310	226	153	104	36	2	1	1	1	0	0	54978	55072	55156	55229	55278	55346	198	199	199	199	200	200
VWXY20_SUICI_OTHER_INTENTI_SELF_H	50_60	UKBB	K11_TONGUE	-13.008655631877	-13.0084832250626	-13.0081752679006	-13.0080355394611	-13.0070031956755	-13.0065482225661	2520.68111771884	1973.85641281153	2216.79277521265	2587.93971776799	2733.42267038534	4993.16420227333	0.995882319528916	0.994741667770938	0.995318027574656	0.99598952520077	0.996203277312756	0.99792161606155	248	51566	203	178	143	107	72	29	0	0	0	0	0	0	51443	51468	51503	51539	51574	51617	168	168	168	168	168	168
VWXY20_SUICI_OTHER_INTENTI_SELF_H	50_60	UKBB	K11_ULCER	-13.0186051606163	-13.0171667975533	-13.0128127217108	-13.010844674315	-13.0109684411904	-13.0086286058593	2578.83892319159	1906.79794903537	2293.00919816774	2796.05940698953	2959.11140336903	4364.98211914507	0.995972102077498	0.994553111541861	0.995472034459514	0.996287233883889	0.996491778789173	0.997622128046795	235	52192	189	171	131	90	60	31	0	0	0	0	0	0	52059	52077	52117	52158	52188	52217	179	179	179	179	179	179
VWXY20_SUICI_OTHER_INTENTI_SELF_H	50_60	UKBB	K11_UMBHER	-14.0669651642692	-14.0672797777568	-14.0660095838598	-14.0626004591457	-14.0617805691599	-14.0551868157801	3138.34198863868	2392.85795319958	2613.41852636139	2984.33450567699	3159.554332947	4830.99862639547	0.996423660397804	0.995309374432365	0.99570562557029	0.996240270570643	0.996448980016662	0.997678657849831	561	45674	427	384	330	251	172	83	0	0	0	0	0	0	45670	45713	45767	45846	45925	46014	138	138	138	138	138	138
VWXY20_SUICI_OTHER_INTENTI_SELF_H	50_60	UKBB	K11_VASCINT	-13.0096569731416	-13.0080705852743	-13.0051952999807	-12.999804708475	-12.9851923341328	-12.9732570139059	4212.19671668458	3235.62187702779	3976.51459640019	5485.6688480909	6613.23995150058	11622.2334030384	0.997535683009323	0.996792298011951	0.997390522330511	0.998109194329926	0.998433343126662	0.999109365733231	107	38396	98	80	56	29	15	4	0	0	0	0	0	0	38307	38325	38349	38376	38390	38401	98	98	98	98	98	98
VWXY20_SUICI_OTHER_INTENTI_SELF_H	50_60	UKBB	K11_VENTHER	-14.1788753182636	-14.1788486926628	-14.1777782814261	2.38475204062628	-14.177776449704	-14.1751417858466	3851.10655019874	2963.49359499033	3386.3484027308	1.00789738640866	3985.07064323669	5819.65437070934	0.997062381941496	0.996182532225178	0.996659470319171	0.0179782245027474	0.997161353942096	0.998056565755592	419	45634	328	285	234	178	118	65	1	1	1	1	0	0	45586	45629	45680	45736	45796	45849	138	138	138	138	139	139
VWXY20_SUICI_OTHER_INTENTI_SELF_H	50_60	UKBB	KNEE_ARTHROSIS	-14.4763082039568	1.4165092042861	1.00616887984125	0.68143489509512	0.888988751453466	-14.4936437449708	1857.68453134161	0.513609692533314	0.716968273318019	1.00674263937149	1.00605836417142	3900.74481091346	0.993782417994807	0.00581653181550264	0.160507733794774	0.49848780657617	0.376893080991189	0.997035379517082	2219	46346	1844	1614	1237	878	574	227	7	8	4	2	1	0	46574	46804	47181	47540	47844	48191	140	139	143	145	146	147
VWXY20_SUICI_OTHER_INTENTI_SELF_H	50_60	UKBB	KRA_PSY_ALCOH	-12.2123010817812	3.13099778314856	3.39029011144572	-12.2014844722983	-12.1897585396084	-12.195329777781	2061.24692926119	0.716341533221369	0.715726974440804	2046.89162294587	2167.12810440607	3451.61992465888	0.995272788844018	1.23782479318455e-05	2.17067511357184e-06	0.995243852524738	0.995512047103992	0.997180904818388	179	55292	138	127	96	74	52	20	3	3	2	0	0	0	55139	55150	55181	55203	55225	55257	191	191	192	194	194	194
VWXY20_SUICI_OTHER_INTENTI_SELF_H	50_60	UKBB	KRA_PSY_ALCOH_EXMORE	-12.0661544912687	5.7545193338826	5.99528511001385	-12.0552873618349	-11.6174739412116	-11.7554491970854	7292.83489903527	0.855091893090355	0.841970424013101	7842.4024018789	5942.11426052993	12148.7262506642	0.998679883184286	1.70003111635848e-11	1.07504075391303e-12	0.998773497790469	0.998440050665216	0.999227944579337	179	43115	138	127	96	74	52	20	3	3	2	0	0	0	43139	43150	43181	43203	43225	43257	14	14	15	17	17	17
VWXY20_SUICI_OTHER_INTENTI_SELF_H	50_60	UKBB	KRA_PSY_ANXIETY	2.41668548816195	1.94003589831887	1.03696781041981	0.745137059029753	1.01168821662911	-12.1625918373572	0.396072405633473	0.394049147221445	0.715560005096943	1.00574822959877	1.00533459321177	1346.94842022572	1.04995154754498e-09	8.50816837916379e-07	0.147290223362405	0.45876722159901	0.314261706361639	0.992795409069555	2324	54181	1925	1655	1192	836	493	180	17	10	4	2	1	0	54393	54663	55126	55482	55825	56138	170	177	183	185	186	187
VWXY20_SUICI_OTHER_INTENTI_SELF_H	50_60	UKBB	KRA_PSY_ANXIETY_EXMORE	3.18840742536934	2.71777928084072	1.82582352632613	1.5232102245492	1.80424960001465	-12.1082285220633	0.42126308570307	0.417262194200016	0.728038515675666	1.01446779315235	1.01330419731757	2026.50213358182	3.77022308164847e-14	7.34876344457439e-11	0.0121462489538568	0.13322964120436	0.0749842497911901	0.99523271604109	2324	45201	1925	1655	1192	836	493	180	17	10	4	2	1	0	45517	45787	46250	46606	46949	47262	66	73	79	81	82	83
VWXY20_SUICI_OTHER_INTENTI_SELF_H	50_60	UKBB	KRA_PSY_MOOD	3.19731576815915	2.4133025338902	1.70025604247493	-14.1296868046834	1.66880123180158	-14.1443126636033	0.3481043934191	0.379061825552496	0.593218268071637	1848.55094949195	0.719009101861969	2996.15072131128	4.11780969126818e-20	1.933722764565e-10	0.00415489569436264	0.993901304600551	0.0202882621011302	0.996233338096545	2508	49515	1940	1750	1386	1042	726	347	19	11	4	2	2	0	49952	50142	50506	50850	51166	51545	112	120	127	129	129	131
VWXY20_SUICI_OTHER_INTENTI_SELF_H	50_60	UKBB	KRA_PSY_MOOD_EXMORE	3.51181636220698	2.74421973258339	2.03469927835347	-14.1452489171665	2.00472235174899	-14.1659214475067	0.363692665015268	0.392295512698368	0.601663166303092	2200.08329041142	0.725515434134283	3610.55713809027	4.63613817793289e-22	2.64716314935821e-12	0.000720148264759726	0.994870104231108	0.00572429751899989	0.996869529941824	2508	44489	1940	1750	1386	1042	726	347	19	11	4	2	2	0	44970	45160	45524	45868	46184	46563	68	76	83	85	85	87
VWXY20_SUICI_OTHER_INTENTI_SELF_H	50_60	UKBB	KRA_PSY_SCHIZODEL	3.54349084268941	3.72177583409589	3.33530202284365	3.61015084940738	-10.2077755786257	-10.2115156495901	1.00652774862672	0.715194671397239	1.00595116263306	1.00591044171636	1130.5980693002	2020.63631714404	0.000430718012147399	1.95186828330054e-07	0.000914562617584819	0.000332026975011085	0.992796276498961	0.9959678167071	108	55284	82	68	55	39	28	11	3	4	2	1	0	0	55115	55129	55142	55158	55169	55186	192	191	193	194	195	195
VWXY20_SUICI_OTHER_INTENTI_SELF_H	50_60	UKBB	KRA_PSY_SCHIZODEL_EXMORE	6.71038170257331	6.7654984244042	6.26059396982748	6.72854982009525	-8.66921563919604	-17.85610067372	1.1684346402293	0.931365075381389	1.15279816335797	1.16160590025162	2474.77820237718	0	9.29847779059929e-09	3.75621460813268e-13	5.61080623201642e-08	6.93649451673292e-09	0.997204994306379	0	108	43044	82	68	55	39	28	11	3	4	2	1	0	0	43056	43070	43083	43099	43110	43127	11	10	12	13	14	14
VWXY20_SUICI_OTHER_INTENTI_SELF_H	50_60	UKBB	KRA_PSY_SUBSTANCE	2.00207761828317	1.62428789333222	1.28602401805471	2.15343601798776	0.396132985061468	1.99988049496673	0.426208712500084	0.394822636367732	0.512851607017795	0.394265291569532	1.00565364515881	1.00626921189955	2.63479556664752e-06	3.88914511267767e-05	0.0121555973311953	4.71076046852777e-08	0.693650454874964	0.0468757699622575	3440	53671	2688	2391	1957	1472	1020	351	21	16	12	8	2	1	54243	54540	54974	55459	55911	56580	159	164	168	172	178	179
VWXY20_SUICI_OTHER_INTENTI_SELF_H	50_60	UKBB	KRA_PSY_SUBSTANCE_EXMORE	3.20314731342408	2.8235681334818	2.47449159858093	3.35099568155019	1.57971821252652	3.2038177288617	0.469616447867294	0.436361219762935	0.54497245382588	0.43532332567618	1.02042359774715	1.02266698507222	9.05517619514974e-12	9.7541671632862e-11	5.60994066656114e-06	1.3851893466485e-14	0.121598118101111	0.00173143575142885	3440	45263	2688	2391	1957	1472	1020	351	21	16	12	8	2	1	45952	46249	46683	47168	47620	48289	42	47	51	55	61	62
VWXY20_SUICI_OTHER_INTENTI_SELF_H	50_60	UKBB	L12_ABSCESS_CUT	-13.1692095396691	-13.1658582043399	2.15261413620494	-13.1654374181175	-13.1669802056237	-13.1583711605659	2447.76311047687	1879.88439635794	1.00671304168613	2469.15926720492	2576.78927328553	3922.76602757093	0.995707322234687	0.99441202388003	0.0324956545272086	0.995745738390165	0.99592295551316	0.997323612616156	305	50093	239	214	172	134	95	44	1	1	1	0	0	0	49994	50019	50061	50099	50138	50189	164	164	164	165	165	165
VWXY20_SUICI_OTHER_INTENTI_SELF_H	50_60	UKBB	L12_ACNE	-12.9954487050666	-12.9960209248402	-12.9994780323122	-12.9982807120901	-12.9973672406826	-12.993082248158	4458.03330092726	3271.08446940987	3030.82869555827	2803.17225913997	2404.33388016241	3564.32942821572	0.997674119393574	0.996830012411685	0.99657781680814	0.996300230819792	0.99568681029303	0.997091470647707	119	50965	54	56	64	71	76	45	0	0	0	0	0	0	50851	50849	50841	50834	50829	50860	179	179	179	179	179	179
VWXY20_SUICI_OTHER_INTENTI_SELF_H	50_60	UKBB	L12_ACTINKERA	-13.0034601358577	-13.003273820178	-13.0033442057	-13.0033355232002	-13.0029571039767	-13.0023135666283	3025.6085690792	2534.20061182283	3112.89822024307	3752.49675852762	4189.86966450263	9257.26044940525	0.99657086238942	0.995905980826373	0.996667048945015	0.997235136881786	0.997523827017309	0.998879329160587	154	53841	139	105	68	46	32	10	0	0	0	0	0	0	53661	53695	53732	53754	53768	53790	195	195	195	195	195	195
VWXY20_SUICI_OTHER_INTENTI_SELF_H	50_60	UKBB	L12_ATOPIC	-14.5227545990308	-14.5216138270342	-14.5216314215159	1.73631637259391	-14.5197992845876	-14.5186202665971	3987.41940709521	2938.4318769888	3129.90301718746	1.0058382839368	3198.75161755594	4557.78119757835	0.997093996173081	0.996056902187063	0.996298114070611	0.0843045854985175	0.996378248368032	0.997458376595611	496	50959	351	325	285	250	207	115	0	0	1	1	0	0	50931	50957	50997	51032	51075	51167	173	173	172	172	173	173
VWXY20_SUICI_OTHER_INTENTI_SELF_H	50_60	UKBB	L12_ATROPHICSKIN	-14.0382443040411	-14.0351874940292	-14.0360409220791	-14.0404026418722	-14.0383929743307	-14.0327712705197	3435.91487988869	2618.13569653732	3077.75263125044	3334.6555468041	3350.74986289949	5762.24865900343	0.996740062655979	0.995722755780704	0.996361273023388	0.996640556351789	0.996657170871429	0.998056918203728	346	48550	267	248	182	146	106	56	0	0	0	0	0	0	48457	48476	48542	48578	48618	48668	172	172	172	172	172	172
VWXY20_SUICI_OTHER_INTENTI_SELF_H	50_60	UKBB	L12_CELLULITIS	1.3270741757935	0.0565462697235819	-15.5224298836668	-15.522325995631	-15.5219931331038	-15.518170586962	0.716066178337155	1.00581265226408	2669.9356737433	2981.31363378616	3040.55223094216	5154.77814901387	0.0638416263276443	0.955166958602501	0.995361297463884	0.995845801607756	0.995926823833217	0.997598016895541	1915	51129	1448	1308	1080	861	660	294	3	1	0	0	0	0	51417	51557	51785	52004	52205	52571	176	178	179	179	179	179
VWXY20_SUICI_OTHER_INTENTI_SELF_H	50_60	UKBB	L12_CORNSANDCALLOS	-13.02321331043	-13.0244134770511	-13.0318595323483	-13.0258008926652	-13.030879396195	-13.0271347602731	2750.03750087815	2043.51544235274	2140.44322944284	2375.15989566092	2422.27385530666	3790.2343984245	0.996221512619219	0.994914690706576	0.995142195253077	0.995624280560594	0.995707715990821	0.997257655295284	204	48403	153	136	129	109	83	40	0	0	0	0	0	0	48285	48302	48309	48329	48355	48398	169	169	169	169	169	169
VWXY20_SUICI_OTHER_INTENTI_SELF_H	50_60	UKBB	L12_DECUBITANSULCERANDPRESSURE	-11.99128658122	-11.98966636661	-12.0078437144149	-12.0038765202172	-12.0071774164355	-11.9739524283283	2162.9035560554	1864.57952921061	2720.14857575627	3455.44297125769	4341.6175507216	7402.88864534628	0.995576495591912	0.994869457907845	0.996477824014217	0.997228231355287	0.997793373286597	0.99870944599247	162	48668	151	78	41	19	11	4	0	0	0	0	0	0	48508	48581	48618	48640	48648	48655	171	171	171	171	171	171
VWXY20_SUICI_OTHER_INTENTI_SELF_H	50_60	UKBB	L12_DERMATITISECZEMA	0.661671019223876	0.0930793126961934	0.299388639108246	-15.0173010177272	-15.0168611152969	-15.0181079142061	1.00658010964533	1.00571171222323	1.00557464564047	2349.72543982254	2327.97856740095	3681.51430145955	0.510958713704158	0.926260519373135	0.765910079599401	0.994900684627042	0.994853200665089	0.996745175429949	1804	51871	1351	1248	1025	833	658	309	3	2	1	0	0	0	52141	52244	52467	52659	52834	53183	180	181	182	183	183	183
VWXY20_SUICI_OTHER_INTENTI_SELF_H	50_60	UKBB	L12_DERMATITISNAS	-13.0080929705782	-13.0068570012802	-13.0068684586606	-13.0065378755977	-13.0058022286671	-13.0075257312544	2112.19641708354	1700.48173901395	2159.86919180131	2759.10341368788	3148.39899696113	5145.32291019454	0.995086209381623	0.993897100478644	0.995195117907772	0.996238750141405	0.996704007562034	0.997982926809133	321	51193	282	241	160	89	56	21	0	0	0	0	0	0	51056	51097	51178	51249	51282	51317	176	176	176	176	176	176
VWXY20_SUICI_OTHER_INTENTI_SELF_H	50_60	UKBB	L12_DERM_NAS	-13.0079299735022	-13.0068132967647	-13.0068985030355	-13.0067736932976	-13.0061650339015	-13.0081549052447	2118.53945319067	1708.86474525172	2177.38195240935	2811.6290409065	3218.55164291853	5281.10607996851	0.995100982771557	0.993927058686073	0.995233752274731	0.996308948744821	0.996775757799197	0.998034692863354	317	51183	280	239	157	87	54	20	0	0	0	0	0	0	51044	51085	51167	51237	51270	51304	176	176	176	176	176	176
VWXY20_SUICI_OTHER_INTENTI_SELF_H	50_60	UKBB	L12_DISORDSKINAPPENDIX	1.4520759418457	0.853342946823231	-13.4806823635136	1.12292466449095	0.407777656145176	1.24469898233229	0.716348587262266	0.715281306028222	985.855308914413	0.715003687211579	1.00506565960752	1.00464401538947	0.0426570799688163	0.232862611807295	0.989089988111179	0.116295136611843	0.6849465783492	0.215365755508287	1785	51832	1266	1174	1022	927	703	364	7	5	3	3	2	1	52160	52252	52404	52499	52723	53062	184	186	188	188	189	190
VWXY20_SUICI_OTHER_INTENTI_SELF_H	50_60	UKBB	L12_FOLLICULARCYST	1.45094381544705	0.875554701307993	-13.5327255183175	1.91471486982157	-13.5301059135887	-13.5275459165179	1.00700799900758	1.0060176523483	1486.84770006159	0.714834843981822	1630.61679006448	2558.73231165913	0.149628091275251	0.384126954257027	0.99273805670836	0.00739435454256132	0.993379597950214	0.99578175110258	816	51406	611	564	468	417	303	146	4	3	2	2	0	0	51425	51472	51568	51619	51733	51890	182	183	184	184	186	186
VWXY20_SUICI_OTHER_INTENTI_SELF_H	50_60	UKBB	L12_HYPERTROPHICSKIN	-14.0192171284973	-14.0227228868211	-14.0200366461776	-14.020322137703	-14.0235850852156	-14.0042389472652	3693.15043934417	2572.32890225564	2742.58810646104	3054.72030131192	3204.517802433	4938.69669999772	0.996971233579183	0.995650455637092	0.995921253346487	0.996337943185456	0.996508315134329	0.99773751016788	320	48438	236	226	213	181	132	58	0	0	0	0	0	0	48353	48363	48376	48408	48457	48531	169	169	169	169	169	169
VWXY20_SUICI_OTHER_INTENTI_SELF_H	50_60	UKBB	L12_INFECT_SKIN	1.3593577566596	-0.324707125768587	-0.141571046859037	0.0584453734847461	-14.5122029910978	-14.50981409111	0.588547853718192	1.00593494281521	1.00575516144465	1.00562896362352	1472.74031050832	2384.26541621314	0.0209058251117991	0.746853243591183	0.888058797258281	0.953654455015092	0.992137870305971	0.995144380694894	2849	51579	2111	1930	1612	1335	1027	490	5	2	2	1	0	0	52136	52317	52635	52912	53220	53757	176	179	179	180	181	181
VWXY20_SUICI_OTHER_INTENTI_SELF_H	50_60	UKBB	L12_INFECT_SKIN_NAS	1.48286176598517	-14.5254206463334	-14.5249134671121	-14.5251468558398	-14.5246518689031	-14.5220073369001	1.00732970886294	2239.91242231977	2386.60436510617	2608.34298915234	2643.3730813427	4097.55067554037	0.141001460672579	0.994825901437676	0.995144091400735	0.995556822638377	0.995615852622881	0.997172247006208	879	50385	633	581	520	443	335	169	1	0	0	0	0	0	50464	50516	50577	50654	50762	50928	166	167	167	167	167	167
VWXY20_SUICI_OTHER_INTENTI_SELF_H	50_60	UKBB	L12_INFECT_SKIN_OTHER	1.48286176598517	-14.5254206463334	-14.5249134671121	-14.5251468558398	-14.5246518689031	-14.5220073369001	1.00732970886294	2239.91242231977	2386.60436510617	2608.34298915234	2643.3730813427	4097.55067554037	0.141001460672579	0.994825901437676	0.995144091400735	0.995556822638377	0.995615852622881	0.997172247006208	879	50385	633	581	520	443	335	169	1	0	0	0	0	0	50464	50516	50577	50654	50762	50928	166	167	167	167	167	167
VWXY20_SUICI_OTHER_INTENTI_SELF_H	50_60	UKBB	L12_LICHENPLANUS	-13.0023217168839	-13.0018604713629	-13.0016350354968	-13.0021156940203	-13.0024880870401	-13.0035861615457	3079.53822523993	2363.94107426582	2734.45758551367	3397.4080360864	3387.72278610525	6214.15232679647	0.996631208911725	0.99561159474687	0.99620628060666	0.996946448016926	0.996937630473219	0.998330367117561	144	53304	121	111	84	54	45	17	0	0	0	0	0	0	53134	53144	53171	53201	53210	53238	193	193	193	193	193	193
VWXY20_SUICI_OTHER_INTENTI_SELF_H	50_60	UKBB	L12_LICHENPLANUS_INCLAVO	-13.0055412779005	-13.005356889754	-13.0050644070937	-13.0047788440662	-13.004365887731	-13.0036588596607	3117.08143818604	2375.72061351096	2752.88062334776	3417.26784911486	3405.95390221674	6229.35598794489	0.996670959457215	0.995632179312992	0.996230675090679	0.996963572166869	0.996953582505093	0.998334432785206	144	55244	121	111	84	54	45	17	0	0	0	0	0	0	55067	55077	55104	55134	55143	55171	200	200	200	200	200	200
VWXY20_SUICI_OTHER_INTENTI_SELF_H	50_60	UKBB	L12_LICHSIMPANDPRURIGO	-13.0038017277198	-13.0036256788276	-13.0035119642661	-13.0033542150417	-13.0032281494558	-13.0037493589796	3791.95608804806	2717.0940321074	2910.85177704547	3583.35692787819	4085.69347967485	9980.41474422049	0.997263810009122	0.996181452524629	0.996435659484429	0.997104627586624	0.997460637339129	0.998960415155444	104	50831	86	83	74	54	33	8	0	0	0	0	0	0	50677	50680	50689	50709	50730	50755	172	172	172	172	172	172
VWXY20_SUICI_OTHER_INTENTI_SELF_H	50_60	UKBB	L12_NAILDIS	2.0111853367624	1.40505455895476	-13.5359529330685	-13.5362643042214	1.71828818953869	-13.5313075588932	1.00674906088734	1.00611371080215	1862.8719007691	1997.72848832733	1.005136326637	3172.17151204814	0.0457488992175199	0.162558967279163	0.994202482295705	0.994593712950101	0.0873569651220448	0.996596530607949	515	51172	373	335	299	273	196	101	3	2	1	1	1	0	51132	51170	51206	51232	51309	51404	179	180	181	181	181	182
VWXY20_SUICI_OTHER_INTENTI_SELF_H	50_60	UKBB	L12_NONIONRADISKIN	1.35177234174766	-14.5136728684598	-14.5136695692635	-14.5136074248846	-14.5126913970302	-14.5122492075928	1.00555555506177	2184.26666543684	2491.82800501876	2928.13976354231	3216.66214029541	5654.6702356675	0.178850106852346	0.994698380709471	0.995352742095128	0.996045224338836	0.996400177385154	0.997952296704894	842	54281	715	597	458	342	235	78	1	0	0	0	0	0	54211	54329	54468	54584	54691	54848	196	197	197	197	197	197
VWXY20_SUICI_OTHER_INTENTI_SELF_H	50_60	UKBB	L12_OTHERCONTACT	-13.0067587075225	-13.0060997297025	-13.0067248851535	-13.0063466549566	-13.0068743571585	-13.0061115189041	3139.52455822026	2317.31127120098	2414.91261318738	2597.63770275801	2672.89976889094	3461.23063898768	0.9966944478123	0.995521830918108	0.995702612698804	0.996005016474487	0.996117346637358	0.997001831938387	192	50905	133	121	105	92	67	40	0	0	0	0	0	0	50790	50802	50818	50831	50856	50883	174	174	174	174	174	174
VWXY20_SUICI_OTHER_INTENTI_SELF_H	50_60	UKBB	L12_OTHERDISSKINANDSUBCUTIS	-14.0160546927372	-14.0163750871967	-14.015713635813	-14.015987606932	-14.020445397974	-14.0204178244751	2958.38695809317	2362.04837327085	2770.25165790154	3305.64487147546	3283.73505162289	4852.10792688547	0.996219848192723	0.995265387544564	0.995963228185999	0.996616966721186	0.996593311350069	0.997694474335787	474	48916	386	310	228	165	116	62	0	0	0	0	0	0	48833	48909	48991	49054	49103	49157	171	171	171	171	171	171
VWXY20_SUICI_OTHER_INTENTI_SELF_H	50_60	UKBB	L12_OTHERSKINSUBCUTIS	-15.0804219086009	-0.539638875363026	-15.0795697323921	-0.0451321847325453	-15.0740496484729	1.08722597308944	1913.90232093537	1.00543460751876	1603.39631261111	1.00519063290844	1930.35996447517	1.00453819326744	0.993713205122873	0.591459655829017	0.992496191731697	0.964187710440466	0.993769437064105	0.279112928628748	3337	50870	2637	2330	1906	1468	1040	447	2	2	1	2	1	1	51391	51698	52122	52560	52988	53581	177	177	178	177	178	178
VWXY20_SUICI_OTHER_INTENTI_SELF_H	50_60	UKBB	L12_OTHPIGMENTATION	-13.212005987207	-13.2111799684361	-13.2128647199758	-13.2132863656344	-13.2130175539175	3.22101543327079	2640.89994597065	1983.55378357412	2134.33981034433	2396.5925376825	2477.46251480755	1.00576764809125	0.996008326011306	0.994685841805328	0.995060639652359	0.995600994490382	0.9957446731618	0.00136219354214085	278	48474	209	183	158	127	96	47	0	0	0	1	1	1	48373	48399	48424	48455	48486	48535	170	170	170	169	169	169
VWXY20_SUICI_OTHER_INTENTI_SELF_H	50_60	UKBB	L12_PAPULOSQUAMOUS	-14.5274707696135	1.76814035971059	-14.5259269561308	-14.5258122071688	-14.5255074741858	-14.5244729324089	3206.99684983991	0.714811549447869	2676.34844840894	3064.62434892782	3086.93148478748	4887.45049172103	0.996385651269747	0.0133768523567451	0.995669489167675	0.996218173395107	0.996245580622775	0.997628858713078	685	53662	522	468	392	305	234	113	2	2	0	0	0	0	53628	53682	53758	53845	53916	54037	195	195	197	197	197	197
VWXY20_SUICI_OTHER_INTENTI_SELF_H	50_60	UKBB	L12_PRURITUS	-13.4997307752913	1.08686440756568	1.2809121979332	-13.4995190758912	-13.4987427108109	-13.4987313497285	2002.73081685213	1.00593951960619	1.00576132787621	1804.76928238686	1811.05924749488	3205.32088478471	0.994621770882697	0.279943144392464	0.202814177463215	0.994031947730742	0.994053016934664	0.996639837980299	636	51085	473	458	377	316	241	100	2	2	1	0	0	0	51071	51086	51167	51228	51303	51444	175	175	176	177	177	177
VWXY20_SUICI_OTHER_INTENTI_SELF_H	50_60	UKBB	L12_PSORIASIS	-14.1781775726571	2.18220586504913	-14.1774721453244	-14.1783896594211	-14.1784404307011	-14.179106781528	3276.15692333541	0.714691356806631	2738.27851084521	3115.45083308461	3186.01818253322	5125.83451329976	0.996547017148903	0.00226298649158521	0.995868960899346	0.996368846834081	0.996449260259166	0.997792890907887	471	53552	356	309	265	209	153	73	2	2	0	0	0	0	53470	53517	53561	53617	53673	53753	195	195	197	197	197	197
VWXY20_SUICI_OTHER_INTENTI_SELF_H	50_60	UKBB	L12_PSORI_ARTHRO	-13.0036562387885	-13.0033099704717	-13.0027340256557	-13.0031719305299	-13.0023837366688	-13.0015217600219	3701.51227005923	2830.25025865034	3249.34710665245	3631.45518990385	3637.59001488878	5281.36148130712	0.997196984786654	0.996334209763782	0.996807157654057	0.997143016390997	0.997148007581133	0.998035790006429	117	53311	87	78	59	48	33	19	0	0	0	0	0	0	53147	53156	53175	53186	53201	53215	194	194	194	194	194	194
VWXY20_SUICI_OTHER_INTENTI_SELF_H	50_60	UKBB	L12_PSORI_NAS	-13.1658721232446	2.67799289716085	-13.1654522865192	-13.1670499060132	-13.1677523143252	-13.1755137596946	2416.41734375549	0.71429840377735	2498.25251892016	3192.44682343168	3828.68274326713	6116.05806382342	0.995652740140646	0.000177453721602434	0.995795275931839	0.996709183699269	0.997255890272327	0.99828115907849	271	53535	240	201	134	82	43	15	2	2	0	0	0	0	53370	53409	53476	53528	53567	53595	194	194	196	196	196	196
VWXY20_SUICI_OTHER_INTENTI_SELF_H	50_60	UKBB	L12_RADIATIONRELATEDSKIN	1.30848173481334	-14.5142564853364	-14.5142497662647	-14.5141764423449	-14.5131794188342	-14.5128807645721	1.00553944172678	2139.26125429564	2430.7917130463	2856.06595958609	3122.58126667867	5338.96239663519	0.193164886545901	0.994586630178537	0.995235862075592	0.995945266105802	0.996291593682922	0.997831116165643	886	54297	747	624	481	359	250	85	1	0	0	0	0	0	54239	54362	54505	54627	54736	54901	196	197	197	197	197	197
VWXY20_SUICI_OTHER_INTENTI_SELF_H	50_60	UKBB	L12_ROSACEA	-14.0078686378213	-14.0057935826737	-14.0059648552015	-14.005360473743	-14.0022930842323	-13.9950749890297	3472.03766313343	2548.67821207253	2689.90849329936	3011.47910350647	3184.58698256608	5043.1059695631	0.996780958941161	0.995615393828855	0.995845549151716	0.996289324871785	0.996491797042797	0.997785801052753	361	51118	263	256	236	195	134	58	0	0	0	0	0	0	51037	51044	51064	51105	51166	51242	179	179	179	179	179	179
VWXY20_SUICI_OTHER_INTENTI_SELF_H	50_60	UKBB	L12_SCARCONDITIONS	-13.0276235540642	-13.0266890724717	-13.032390621761	-13.0399309865213	-13.0364006327984	-13.0310088363717	2662.47755812293	2015.09548111877	2320.42001034926	2545.26014282283	2536.76280720686	4112.08784323972	0.996095930202798	0.994842069870323	0.995518790325025	0.995912278702419	0.995899696660169	0.997471546387953	210	48453	159	150	116	95	65	39	0	0	0	0	0	0	48332	48341	48375	48396	48426	48452	172	172	172	172	172	172
VWXY20_SUICI_OTHER_INTENTI_SELF_H	50_60	UKBB	L12_SEBORRHOEIC	-14.0171976931469	-14.0160539473526	-14.0162237013443	-14.0164932308236	-14.0151863348655	-14.0133647830774	3278.34720320983	2522.76557452135	2636.08175169915	2793.28349376127	2716.66586459633	4334.83940702419	0.996588503030693	0.995567112684267	0.99575761419739	0.995996290158954	0.995883759082883	0.997420659249207	421	50945	295	267	244	217	179	86	0	0	0	0	0	0	50898	50926	50949	50976	51014	51107	173	173	173	173	173	173
VWXY20_SUICI_OTHER_INTENTI_SELF_H	50_60	UKBB	L12_SEBORRKERAT	-15.052593692913	-15.0513368849327	-15.0515488204997	0.647820814634437	-15.0402672915372	-15.0333696058243	2662.24052169569	1987.35686866592	2216.19853193807	1.00521905821671	2768.75125395386	5083.33021536417	0.995488699079716	0.993957243057419	0.994581123521416	0.519278903084086	0.995665794091481	0.997640350810915	1624	49400	1302	1192	970	747	526	189	1	1	1	1	0	0	49552	49662	49884	50107	50328	50665	169	169	169	169	170	170
VWXY20_SUICI_OTHER_INTENTI_SELF_H	50_60	UKBB	L12_SKINSUBCUTISNAS	-14.01443368666	-14.0148007353456	-14.0138062206871	-14.016232460569	-14.023960505007	-14.0206493711664	3146.95673364179	2506.19844066357	2971.40766186479	3588.5109868792	3599.99850881607	5066.73151180993	0.996446769290665	0.995538208519957	0.996237016443609	0.996883580101382	0.996891811693733	0.997792098246649	424	48872	348	278	201	141	98	54	0	0	0	0	0	0	48778	48848	48925	48985	49028	49072	170	170	170	170	170	170
VWXY20_SUICI_OTHER_INTENTI_SELF_H	50_60	UKBB	L12_SKIN_SUBCUTAN	0.677180248912024	0.67643659725922	-1.07895626694952	0.51804996724441	-0.865118672505768	0.748182987369416	0.51431934792436	0.395082411684906	1.00648981999229	0.512542272968375	1.00578586065814	0.715107883110457	0.187954875610576	0.0868707796040658	0.283720398110239	0.312138093835609	0.389710765811359	0.295444742728531	7174	41273	5395	4886	4070	3349	2547	1223	16	12	6	6	3	2	42899	43408	44224	44945	45747	47071	137	141	147	147	150	151
VWXY20_SUICI_OTHER_INTENTI_SELF_H	50_60	UKBB	L12_ULCERLOWLIMB	-12.9939109254365	-12.9909137608858	-12.998236551525	-13.0035315889031	-13.0034263591466	-13.0395240333231	3283.63313566548	2730.50320051438	3428.85127199681	4831.72533662129	5771.89606122133	13176.6665357814	0.996842639410265	0.996203919330843	0.996975352209859	0.997852670869483	0.998202458214271	0.999210419935873	126	48562	116	90	59	31	18	4	0	0	0	0	0	0	48399	48425	48456	48484	48497	48511	173	173	173	173	173	173
VWXY20_SUICI_OTHER_INTENTI_SELF_H	50_60	UKBB	L12_URTICARIAERYTHEMA	-14.5175249115463	-14.5168342351654	-14.5171035052262	1.49604700963326	-14.5157847008025	-14.5138153505423	3544.7290098816	2647.3452621166	2781.60650299589	1.00564779959572	2784.4959870777	4453.17749057154	0.996732253276901	0.995624786828337	0.995835888304076	0.136844516035446	0.995840587274676	0.99739953579007	640	54309	444	397	351	305	270	137	0	0	1	1	0	0	54311	54358	54404	54450	54485	54618	194	194	193	193	194	194
VWXY20_SUICI_OTHER_INTENTI_SELF_H	50_60	UKBB	LUNG_CANCER_MESOT	-13.0118209209342	-12.9733900010576	-12.9403198307719	-12.93940629559	-12.9338636190618	-12.9396220624029	4122.14196747656	3969.96321247132	5779.49447687018	8085.6560271988	9276.26652027419	27461.9889576365	0.997481427407912	0.997392608292451	0.998213533585081	0.9987231526956	0.998887512909755	0.999624050381052	187	27332	179	92	42	26	11	4	0	0	0	0	0	0	27294	27381	27431	27447	27462	27469	46	46	46	46	46	46
VWXY20_SUICI_OTHER_INTENTI_SELF_H	50_60	UKBB	M13_ADHCAPSULITIS	-14.011584979102	-14.0110540278918	-14.0111131443484	-14.0109228871763	-14.0102456252626	-14.0107362016872	4289.78274858302	3052.126629489	3446.5276971183	4079.60622827743	4736.89310600911	8272.79601803407	0.9973938989212	0.9963372540584	0.996756381770967	0.99725976566056	0.997640110906214	0.998648710214487	267	43315	213	204	170	126	77	30	0	0	0	0	0	0	43245	43254	43288	43332	43381	43428	124	124	124	124	124	124
VWXY20_SUICI_OTHER_INTENTI_SELF_H	50_60	UKBB	M13_ARTHRITISNAS	-14.5845904473101	0.484831211602678	0.890547806755005	2.11360546879885	-14.5751310634251	-14.5786078110451	2360.39203004047	1.00714672860434	1.00709193906215	0.717231756983808	3581.04166070387	6857.78956168836	0.995069994581584	0.630238744323896	0.376546932397092	0.00320983925972015	0.996752553854007	0.998303821191289	1424	41091	1264	1060	718	441	237	84	4	4	3	2	0	0	41126	41330	41672	41949	42153	42306	121	121	122	123	125	125
VWXY20_SUICI_OTHER_INTENTI_SELF_H	50_60	UKBB	M13_ARTHROPATHIES	0.390470653600113	0.561327664538249	0.670671618772988	1.35318198220668	-0.45496723332622	-13.4405209550491	0.590200653786017	0.423884877812158	0.461708700409483	0.394920164414174	1.0058816476521	1091.4402223207	0.508234231971914	0.185421506485379	0.146338720732636	0.000611481952019497	0.651047889008355	0.990174713279156	8003	46152	6543	5793	4400	3159	2111	914	17	15	12	8	1	0	47454	48204	49597	50838	51886	53083	141	143	146	150	157	158
VWXY20_SUICI_OTHER_INTENTI_SELF_H	50_60	UKBB	M13_ARTHROSIS	1.09638942790722	0.817552184711822	0.258314392931411	1.36325178618104	0.216182744340515	-13.1053336867274	0.514492831299949	0.461587458005669	0.716322040455618	0.512807438202022	1.00589312159937	1389.84126393944	0.0330883088344716	0.0765315984234253	0.718389445115351	0.0078510605597648	0.829832641023457	0.992476559206995	5022	44848	4309	3703	2675	1790	1116	415	14	11	7	5	1	0	45411	46017	47045	47930	48604	49305	136	139	143	145	149	150
VWXY20_SUICI_OTHER_INTENTI_SELF_H	50_60	UKBB	M13_ARTHROSIS_INCLAVO	1.05052179022094	0.766198537198638	0.20629316089758	1.31162267105832	0.153608260489981	-13.0765374467473	0.512191471247057	0.459241201444304	0.714801973787364	0.510709869606865	1.00488325908095	1325.32577580309	0.0402636988850257	0.0952361250756289	0.772886091531322	0.010221800182298	0.878507263561056	0.992127672875469	5022	50787	4309	3703	2675	1790	1116	415	14	11	7	5	1	0	51322	51928	52956	53841	54515	55216	164	167	171	173	177	178
VWXY20_SUICI_OTHER_INTENTI_SELF_H	50_60	UKBB	M13_ARTHROSIS_KNEE	-14.4730764070939	1.42811081940315	1.01649298547858	0.688575272321092	0.902694192699539	-14.494490340042	1863.66283103487	0.515225321641272	0.718176673621241	1.00756738989805	1.0068198206247	3921.44344345881	0.993803746071003	0.00557441946252917	0.156957075628557	0.494351788899936	0.369943244900559	0.997050855407582	2219	41313	1844	1614	1237	878	574	227	7	8	4	2	1	0	41563	41793	42170	42529	42833	43180	118	117	121	123	124	125
VWXY20_SUICI_OTHER_INTENTI_SELF_H	50_60	UKBB	M13_ARTHROSIS_KNEE_PRIM_ICD10	-13.0073681883099	-13.0072615521572	-13.0072468317176	-13.0067903751235	-13.0066204483054	-13.0062213353679	2552.23854646439	1871.77855333922	2173.11925761834	2484.93936921258	2497.33973211736	3705.56544675161	0.995933635066776	0.994455428702375	0.995224275234757	0.995823692937235	0.995844484194919	0.997199498419472	243	54929	194	178	133	109	74	40	0	0	0	0	0	0	54781	54797	54842	54866	54901	54935	197	197	197	197	197	197
VWXY20_SUICI_OTHER_INTENTI_SELF_H	50_60	UKBB	M13_ARTHROSIS_OTH	1.15513645686256	0.695252546125543	0.439047840886111	0.907416347271971	-14.0188438583071	-14.0294371771593	0.717483484953201	0.71640279819084	1.00654897751177	1.00663087042986	2058.73724528603	3737.05232323229	0.107401493575714	0.331808709020357	0.662697987258961	0.367354941635231	0.99456689645106	0.997004632512848	2218	42413	1959	1662	1128	712	399	142	6	4	2	1	0	0	42533	42830	43364	43780	44093	44350	133	135	137	138	139	139
VWXY20_SUICI_OTHER_INTENTI_SELF_H	50_60	UKBB	M13_ARTHROSIS_POLY	2.53103932642922	1.40504008425132	-13.1461962228396	-13.1446720789328	-13.150728259433	-13.1682367168562	0.719863185067033	1.00790348266345	1823.23054642501	2380.41928556119	2812.38057938468	5236.30217361252	0.000438100141277175	0.163310824806021	0.994246994088111	0.9955941049243	0.996269094986288	0.997993484457814	639	39911	577	471	305	179	98	38	3	1	0	0	0	0	39858	39964	40130	40256	40337	40397	112	114	115	115	115	115
VWXY20_SUICI_OTHER_INTENTI_SELF_H	50_60	UKBB	M13_ARTHTROSIS_COX	1.35301105784008	-14.172257270996	-14.1753071454945	2.51712977047694	-14.1798857222698	-14.194439355516	1.0092464505147	1860.19817799277	2320.54134170384	0.718050108215095	3484.34160032176	7184.14580710158	0.180045443522599	0.993921230538496	0.995126056074801	0.000455738303036931	0.996752935859893	0.998423540258455	1048	40571	937	773	524	323	183	56	2	1	2	2	0	0	40568	40732	40981	41182	41322	41449	112	113	112	112	114	114
VWXY20_SUICI_OTHER_INTENTI_SELF_H	50_60	UKBB	M13_ARTHTROSIS_COX_PRIM_ICD10	-13.0040489834075	-13.0038181530181	-13.0034865829268	-13.0033770252813	-13.0029774670918	-13.0024309930638	2859.4893257762	2246.41714449539	2793.76822098789	3610.79317274264	4049.17601075794	6389.35942326264	0.996371487015448	0.995381317394292	0.996286290451154	0.997126622643711	0.997437785587343	0.998376295479023	174	55203	157	133	89	56	29	13	0	0	0	0	0	0	55020	55044	55088	55121	55148	55164	200	200	200	200	200	200
VWXY20_SUICI_OTHER_INTENTI_SELF_H	50_60	UKBB	M13_BONECONTINUITY	-13.168384252489	-13.1688986067011	2.43801556191086	-13.1731105146141	-13.1694420178597	-13.1716525137139	2750.87374551371	2185.44561402708	1.00548200508185	2997.4585520889	3391.92461469146	5291.3212929027	0.996180555223485	0.995192194567274	0.0153200619423289	0.996493500249872	0.996902151652984	0.99801383307771	238	51778	198	160	126	89	53	20	1	1	1	0	0	0	51645	51683	51717	51754	51790	51823	172	172	172	173	173	173
VWXY20_SUICI_OTHER_INTENTI_SELF_H	50_60	UKBB	M13_BONEDENSOTH	2.84182164675642	-12.1482666458173	-12.1461891404709	-12.1436948457587	-12.1427413455002	-12.1371103641972	1.00654585491782	1480.81479965035	1991.88207339359	2691.05960877763	3300.95415132339	6231.70327505474	0.00475260715413457	0.993454410588422	0.995134653372275	0.99639947264183	0.997064944391571	0.99844600963452	196	52101	184	136	85	45	25	6	1	0	0	0	0	0	51937	51985	52036	52076	52096	52115	175	176	176	176	176	176
VWXY20_SUICI_OTHER_INTENTI_SELF_H	50_60	UKBB	M13_BONEDISNAS	2.98021430068646	-13.1661791339664	-13.1661297910773	-13.1712830926506	-13.1716316584512	-13.1831706969987	1.00628375537799	2374.65597705261	2740.3629698263	3109.29194531897	3184.49076879856	5184.70254604314	0.00306040815466654	0.995576185630816	0.996166562099173	0.99662008837379	0.996699814087077	0.997971216876242	181	51697	140	131	100	82	60	24	1	0	0	0	0	0	51563	51572	51603	51621	51643	51679	174	175	175	175	175	175
VWXY20_SUICI_OTHER_INTENTI_SELF_H	50_60	UKBB	M13_BURSOPATHY	-13.0033700581623	-13.0030418505367	-13.003262622485	-13.0033483381431	-13.0038865361225	-13.0036861514294	3692.75086871847	2855.63483874975	3444.56969976487	4433.4443928737	4992.97259688448	8562.91553114147	0.997190396228954	0.996366870741687	0.996987990155835	0.997659797872072	0.997921961643789	0.998788328999847	119	43291	104	95	68	40	24	11	0	0	0	0	0	0	43183	43192	43219	43247	43263	43276	123	123	123	123	123	123
VWXY20_SUICI_OTHER_INTENTI_SELF_H	50_60	UKBB	M13_CARTILAGE	-13.1779961995233	2.34757846199472	-13.174709526807	-13.1754619607406	-13.1817058691394	-13.1951016241062	3194.59482703505	1.01098898463588	2499.07192287276	2800.11479897253	3064.82999153396	5354.82285050215	0.996708662456607	0.0202296316081624	0.995793699038091	0.996245704321632	0.996568342387226	0.998033892529511	214	39050	155	145	140	122	80	30	1	1	0	0	0	0	39000	39010	39015	39033	39075	39125	108	108	109	109	109	109
VWXY20_SUICI_OTHER_INTENTI_SELF_H	50_60	UKBB	M13_CERVICALGIA	-14.0171778408051	-14.018674902925	-14.0186784148419	-14.0187718540587	-14.0228711378704	-14.0295621504916	4414.06387835415	3288.7698617217	3700.94407300334	4361.06273882328	4607.35289009698	6811.61058025979	0.997466264354969	0.996598956185384	0.996977727817045	0.997435179672886	0.997571574096493	0.998356634897379	297	43287	231	219	165	125	91	35	0	0	0	0	0	0	43227	43239	43293	43333	43367	43423	126	126	126	126	126	126
VWXY20_SUICI_OTHER_INTENTI_SELF_H	50_60	UKBB	M13_CERVICDISC	-13.1618014967709	2.76608709483003	-13.1556598823406	2.63162170893723	-13.1534215258572	-13.163645613072	2851.64456466004	0.72079203909411	2295.55557129609	1.00933652060321	2660.79459767318	4482.00375710063	0.996317366809651	0.000124259792462389	0.995427407386365	0.00912650173513459	0.996055738679775	0.997656616310937	337	43303	251	239	199	150	102	50	3	3	1	1	0	0	43265	43277	43317	43366	43414	43466	121	121	123	123	124	124
VWXY20_SUICI_OTHER_INTENTI_SELF_H	50_60	UKBB	M13_CHRONDROPATHIES	-14.0092625246124	-14.0089953205109	-14.0092146677423	-14.0083496306048	-14.0082006070818	-14.0063138695852	4009.43796190482	3003.99408331011	3217.3334611835	3618.50336757203	3514.34056221208	5626.69669620713	0.997212140045855	0.99627911365531	0.996525787299976	0.996911148936785	0.996819631679344	0.998013859524971	285	54687	205	190	164	134	105	51	0	0	0	0	0	0	54572	54587	54613	54643	54672	54726	195	195	195	195	195	195
VWXY20_SUICI_OTHER_INTENTI_SELF_H	50_60	UKBB	M13_DEFORMDORSO	-13.1953163065714	-13.1968463056691	-13.2017496586695	2.85503371409767	-13.1975758086071	-13.1720573147559	2546.32594669413	1993.67330920218	2422.34787385475	1.00860091197536	3535.59356349937	6175.85447908425	0.995865300729406	0.994718551441357	0.995651565905356	0.00464481181418098	0.997021683252097	0.99829824792133	375	43595	328	274	196	129	72	26	1	1	1	1	0	0	43522	43576	43654	43721	43778	43824	119	119	119	119	120	120
VWXY20_SUICI_OTHER_INTENTI_SELF_H	50_60	UKBB	M13_DISSYNOTENDNAS	-13.1797334703171	-13.1796549257685	3.14051115057787	-13.1786891961301	-13.1779584980037	-13.1766386620262	4206.78643101997	3037.81825715349	1.00890530031217	4093.13501300839	4265.39575954677	8255.44276963177	0.997500256116925	0.996538367570974	0.00185327325757708	0.997431051152625	0.997534936147933	0.998726484771185	134	43267	104	95	70	56	39	15	1	1	1	0	0	0	43171	43180	43205	43219	43236	43260	125	125	125	126	126	126
VWXY20_SUICI_OTHER_INTENTI_SELF_H	50_60	UKBB	M13_DORSALGIA	1.47780818966923	2.03527297497874	1.19788256055497	-13.5943435741678	0.851849423347891	-13.588293566408	0.71801740340737	0.425430844585295	0.717248336849168	1337.49784137482	1.00645105201538	2200.6446758179	0.0395729739718235	1.71816929873406e-06	0.094897894152913	0.991890431698475	0.397335593434584	0.995073343339133	1972	44911	1556	1352	1052	788	559	235	11	9	3	1	1	0	45170	45374	45674	45938	46167	46491	146	148	154	156	156	157
VWXY20_SUICI_OTHER_INTENTI_SELF_H	50_60	UKBB	M13_DORSALGIANAS	1.84085412902445	1.34947471872347	1.73249493377641	-12.5876733732656	2.18541741390095	-12.5813305346362	1.00903630490187	1.00802724996943	1.00801345884381	1548.8755603369	1.00772403248766	2922.54784613717	0.0680963690351495	0.180659103624293	0.0856649994924983	0.993515683286161	0.0301080076894478	0.996565182535734	731	43854	616	506	373	254	167	62	4	3	2	1	1	0	43834	43944	44077	44196	44283	44388	131	132	133	134	134	135
VWXY20_SUICI_OTHER_INTENTI_SELF_H	50_60	UKBB	M13_DORSOPATHY	0.532611931103178	0.655154506545041	0.852587174436816	0.381690857228586	0.369774837400408	-13.9842328935691	0.718189826412315	0.513921623869491	0.513681305540723	0.71668463674242	0.715704545067574	1438.50957878757	0.458327735529481	0.202375066629382	0.0969629431247099	0.594325360902405	0.605394570094594	0.992243619407207	4981	46601	3745	3356	2790	2257	1722	836	12	10	7	4	2	0	47671	48060	48626	49159	49694	50580	154	156	159	162	164	166
VWXY20_SUICI_OTHER_INTENTI_SELF_H	50_60	UKBB	M13_DORSOPATHYOTH	0.0782543772338997	0.564789477989143	0.737472769953906	-0.161458955283592	0.494229398967925	-13.9945651678564	1.00797374875413	0.590068211163952	0.589793921515179	1.00709066401495	0.71604737707054	1492.09912040282	0.93811813584048	0.33848668358067	0.211156900070554	0.872627299813055	0.490056569405335	0.992516660841503	4222	45788	3109	2825	2417	1986	1542	759	9	8	5	3	2	0	46744	47028	47436	47867	48311	49094	148	149	152	154	155	157
VWXY20_SUICI_OTHER_INTENTI_SELF_H	50_60	UKBB	M13_DUPUTRYEN	-13.0178253325602	-13.017415872533	-13.0198406148088	-13.0206280902433	-13.0193304937536	-13.0189005725179	2671.25570209306	2041.48099255128	2660.15577777361	3445.61217952169	3783.81302559736	6742.80857206215	0.996111686077956	0.994912357841778	0.996094857142536	0.996984880230841	0.997254647038457	0.998459458962773	238	43563	219	180	114	69	41	15	0	0	0	0	0	0	43457	43496	43562	43607	43635	43661	125	125	125	125	125	125
VWXY20_SUICI_OTHER_INTENTI_SELF_H	50_60	UKBB	M13_ENTESOPATHYOTH	-14.0111683178858	-14.0102497649673	-14.0102438640897	-14.0103581570855	-14.0095708585528	-14.0100308879109	4242.60673585554	3139.59106979356	3545.40029342073	4027.04741173566	4285.80160971013	7228.70582001408	0.997364998630642	0.996439496535846	0.996847033549471	0.997224113656704	0.997391853052758	0.998453612496899	285	43329	222	198	170	126	89	35	0	0	0	0	0	0	43269	43293	43321	43365	43402	43456	123	123	123	123	123	123
VWXY20_SUICI_OTHER_INTENTI_SELF_H	50_60	UKBB	M13_FIBROBLASTIC	1.63126289393609	1.03487108912101	-14.4923466886414	0.71165839865627	0.830312759625374	-14.4933217231831	0.718753419360952	0.717385416417025	1788.53620161807	1.00703154713378	1.00658873504627	3530.68952787567	0.0232335422607521	0.149144622102716	0.993534884488891	0.479759593043543	0.409440938260375	0.996724728960268	1663	44061	1258	1155	1017	829	590	254	4	3	1	2	1	0	44335	44438	44576	44764	45003	45339	127	128	130	129	130	131
VWXY20_SUICI_OTHER_INTENTI_SELF_H	50_60	UKBB	M13_GANGLION	-13.1790553006534	-13.1793436887787	2.31239633794185	-13.1818343742722	-13.1816368357687	3.17940971295937	2844.98669290741	2057.83979168855	1.00836289705848	2536.64567404952	2512.08260592455	1.00716164594345	0.996303909902773	0.994890018646129	0.021835434991771	0.995853762746009	0.995813284074285	0.00159509717580246	297	43380	218	205	165	131	106	54	1	1	2	1	1	1	43333	43346	43386	43420	43445	43497	125	125	124	125	125	125
VWXY20_SUICI_OTHER_INTENTI_SELF_H	50_60	UKBB	M13_GOUT	-15.0864895748314	-15.0857817991476	-15.0903316592234	-15.0897316390514	-15.0903454110335	-15.0948582394152	4583.81735543403	3565.15156573993	3958.64874357731	4551.18858366804	4831.97523967001	8105.63919402727	0.997373967057766	0.99662379670448	0.996958478948748	0.997354571971417	0.99750819624452	0.99851412737639	711	39579	554	490	396	295	209	99	0	0	0	0	0	0	39630	39694	39788	39889	39975	40085	106	106	106	106	106	106
VWXY20_SUICI_OTHER_INTENTI_SELF_H	50_60	UKBB	M13_HALLUXRIGIDUS	-12.9761025387567	-12.9730980846942	-12.9759340027402	-12.9737738010003	-12.9817569981627	-12.9800498854136	3374.65882683518	2616.78391943571	3228.01868964528	3797.9014232294	4671.25534231287	8089.45285967973	0.99693201390322	0.996044384028408	0.99679268600473	0.997274401695825	0.997782623858238	0.998719743209137	165	39086	139	132	87	56	30	14	0	0	0	0	0	0	39005	39012	39057	39088	39114	39130	107	107	107	107	107	107
VWXY20_SUICI_OTHER_INTENTI_SELF_H	50_60	UKBB	M13_HALLUXVALGUS	1.93125310805302	1.39688707326128	1.68216882197915	-13.4604251460995	-13.4628146811576	-13.4578608945803	1.01173693971285	1.01046714322245	1.0103651833906	2385.59056434678	2626.52915311467	4799.31875993397	0.0562815657277667	0.166843663868282	0.095930372265012	0.995498050428259	0.995910296700754	0.997762639679861	617	39439	522	471	367	244	155	64	2	1	1	0	0	0	39422	39473	39577	39700	39789	39880	110	111	111	112	112	112
VWXY20_SUICI_OTHER_INTENTI_SELF_H	50_60	UKBB	M13_HAMMERTOE	-12.9628771687459	-12.9601806957309	-12.9524676024317	-12.9489912119239	-12.9476371530151	-12.938824995888	3521.26734114296	2589.36114841515	3204.54124314012	3928.14229650241	4634.88142391321	8445.20145969968	0.997062746110035	0.996006472517982	0.996775031119638	0.997369804687801	0.997771095870203	0.998777567982291	163	39132	145	121	89	56	33	15	0	0	0	0	0	0	39044	39068	39100	39133	39156	39174	106	106	106	106	106	106
VWXY20_SUICI_OTHER_INTENTI_SELF_H	50_60	UKBB	M13_IMPINGEMENT	1.69180721365073	-14.523803386906	-14.5229676468287	1.65181197534038	-14.5225572387105	-14.5202836578882	1.0085046845262	2462.29532470774	2753.77145758353	1.0071791457654	3516.56052897754	5612.50518705196	0.0934368830412741	0.995293719980028	0.995792098899377	0.100997286076015	0.996704936209144	0.997935770776348	744	43607	580	532	446	332	216	100	2	1	1	1	0	0	43645	43693	43779	43893	44009	44125	124	125	125	125	126	126
VWXY20_SUICI_OTHER_INTENTI_SELF_H	50_60	UKBB	M13_INTERVERTEB	2.17735668166524	1.5981072202051	1.14757453582189	-13.6031922352366	1.51424139593842	-13.5945391473147	0.721134162469721	0.719808538170341	1.00888272657033	1881.81926644996	1.0081975204487	3040.53909910043	0.00253317410451034	0.0264062968667486	0.255341568665284	0.994232345938073	0.133115368744685	0.996432594219631	1128	43957	875	775	640	462	334	152	5	4	2	1	1	0	44082	44182	44317	44495	44623	44805	123	124	126	127	127	128
VWXY20_SUICI_OTHER_INTENTI_SELF_H	50_60	UKBB	M13_JOINTOTH	0.852508314310065	1.74502561049422	1.3791181871687	1.03111865681094	-13.4933240311411	-13.4917151338998	1.00921821544018	0.515350533375694	0.718101818940531	1.00789313941457	1515.76218974928	2423.41122748497	0.398266358227498	0.000708949636963091	0.0547941328166991	0.306287217074498	0.992897320702338	0.99555800704626	1685	40504	1371	1208	884	645	416	194	6	5	2	1	0	0	40688	40851	41175	41414	41643	41865	124	125	128	129	130	130
VWXY20_SUICI_OTHER_INTENTI_SELF_H	50_60	UKBB	M13_KNEEDERANGEMENTS	0.843946567949124	0.944078968705395	-15.070356432978	-15.0716540297039	-15.0740593500533	-15.072400833709	1.0105177254405	0.719563879356454	2338.96373379993	2654.30413462588	2687.78712575381	4233.75674221243	0.403626188166479	0.189514902090719	0.994859124426549	0.995469480953964	0.995525205081007	0.997159494215472	1869	39715	1410	1301	1101	886	639	305	3	2	0	0	0	0	40062	40171	40371	40586	40833	41167	109	110	112	112	112	112
VWXY20_SUICI_OTHER_INTENTI_SELF_H	50_60	UKBB	M13_LATERALEPICOND	-13.006700146554	-13.0054217609716	-13.0051595402994	-13.0053278659373	-13.0049015629462	-13.0052061152069	4315.77864296742	3258.29006356797	3281.2484587571	3367.42947781848	3508.649896721	5606.34578839389	0.997595374929385	0.996815262768644	0.996837609534762	0.996918502797275	0.997042627016596	0.998149125249375	109	43214	72	67	71	60	49	20	0	0	0	0	0	0	43128	43133	43129	43140	43151	43180	123	123	123	123	123	123
VWXY20_SUICI_OTHER_INTENTI_SELF_H	50_60	UKBB	M13_LIMBPAIN	-14.5169283854548	-14.5177248951849	1.45608260663771	-14.5197794860368	-14.5184537472426	-14.5140592005698	3247.19185385365	2476.79551615231	1.00691738317155	3447.8316890911	3672.41052470086	6467.50173656877	0.996432981182709	0.995323230299983	0.148154899110399	0.99663989583032	0.996845663130851	0.998209426993288	744	43936	615	534	392	280	185	79	0	0	1	0	0	0	43935	44016	44158	44270	44365	44471	130	130	129	130	130	130
VWXY20_SUICI_OTHER_INTENTI_SELF_H	50_60	UKBB	M13_LOWBACKPAIN	1.64342142980104	2.98714713749529	-14.1639602111633	-14.1647656440546	1.54911850080865	-14.1710842214881	1.00929150938517	0.399842567954423	2224.28081533831	2559.81454547853	1.0073522976774	3988.25176394402	0.103462955719263	7.9703754890739e-14	0.99491919872812	0.995584918384668	0.124094576703984	0.997164956931676	945	43837	714	653	524	406	302	139	9	8	1	1	1	0	43933	43994	44123	44241	44345	44508	126	127	134	134	134	135
VWXY20_SUICI_OTHER_INTENTI_SELF_H	50_60	UKBB	M13_LOWBACKPAINORANDSCIATICA	1.18918432708307	2.5837968340149	0.87109392553272	-13.1446061354005	1.20851917583007	-13.1522758543021	1.00681431726245	0.393722373634244	1.00610812909336	1277.75784147666	1.00521969238324	2096.1185897898	0.237548822336819	5.29186692864606e-11	0.386596846842139	0.991792111954506	0.229269071243642	0.994993637747297	1188	54418	906	811	641	490	362	165	10	9	2	1	1	0	54507	54602	54772	54923	55051	55248	183	184	191	192	192	193
VWXY20_SUICI_OTHER_INTENTI_SELF_H	50_60	UKBB	M13_MENISCUSDERANGEMENTS	0.917551152058408	1.01896040197489	-15.0783435605632	-15.0792796311505	-15.0825630348348	-15.080618324496	1.01057413798917	0.719635880546034	2443.97554748235	2813.54756913671	2872.43520912232	4572.27054913605	0.363904449006883	0.15679340864505	0.99507740524688	0.995723737910812	0.995810492488643	0.997368359859104	1713	39661	1310	1204	1017	799	570	264	3	2	0	0	0	0	39952	40058	40245	40463	40692	40998	109	110	112	112	112	112
VWXY20_SUICI_OTHER_INTENTI_SELF_H	50_60	UKBB	M13_MUSCLE	-13.1684961673264	-13.1686309423341	2.94331652452588	-13.1655182854441	-13.1628482954263	-13.1571695560478	3734.77015263389	2808.55022697992	1.00852609819893	3809.84238333257	3969.58694933287	6530.57766512678	0.997186729683225	0.996258920806802	0.00351794708342864	0.997242788070692	0.997354280352372	0.998392501262664	152	43352	121	102	87	63	43	19	1	1	1	0	0	0	43258	43277	43292	43316	43336	43360	124	124	124	125	125	125
VWXY20_SUICI_OTHER_INTENTI_SELF_H	50_60	UKBB	M13_MUSCULOSKELEOTH	-12.1696072931758	-12.1693454885453	2.99545109013576	-12.1696418166505	-12.169462250342	-12.1680724731952	2239.24024041236	1646.24568812694	1.00528681015658	2356.12576967962	2568.60890558083	5344.55151085174	0.995663755144974	0.994101946920302	0.00288532697851671	0.995878859156486	0.996219825565219	0.998183438076347	125	55186	102	95	73	48	33	12	0	0	1	0	0	0	55008	55015	55037	55062	55077	55098	201	201	200	201	201	201
VWXY20_SUICI_OTHER_INTENTI_SELF_H	50_60	UKBB	M13_MUSCULOSKELETAL	0.106019635059784	0.54185906511437	0.6191059331244	1.00018980634733	0.754328271502957	-0.116392550167646	0.595210011882221	0.379223174691579	0.402070031302449	0.379062151120269	0.42879128960437	1.00845287237574	0.858627643324239	0.153042778357928	0.123610022256695	0.00832514661222248	0.0785440848528094	0.908114648185509	12191	35215	9348	8463	6945	5482	4004	1911	20	19	17	15	7	1	37932	38817	40335	41798	43276	45369	106	107	109	111	119	125
VWXY20_SUICI_OTHER_INTENTI_SELF_H	50_60	UKBB	M13_MYALGIA	-13.005648465956	-13.0053551691309	-13.005079042461	-13.0051199319201	-13.0045825840121	-13.0039143235011	3707.84929828573	2766.64459089974	3284.28677610324	3945.07678976872	4390.6782405494	7208.88683175155	0.997201346656519	0.996249343368802	0.996840554625645	0.997369743058504	0.997636779576185	0.998560718584726	136	43277	114	93	74	49	30	12	0	0	0	0	0	0	43175	43196	43215	43240	43259	43277	124	124	124	124	124	124
VWXY20_SUICI_OTHER_INTENTI_SELF_H	50_60	UKBB	M13_OSTEOCHONDRO	1.5726816329625	0.423458991964042	1.48051581467032	1.18820743623071	1.30630442511968	-11.481712433624	0.714729697163786	1.00495031897732	0.714115462852295	1.00497957559293	1.00486535548036	930.372058817997	0.0277794792509956	0.673482687388832	0.038152154483859	0.237078758887235	0.193607973979037	0.990153564413269	1462	53842	1228	999	703	467	303	138	6	4	3	2	1	0	53883	54112	54408	54644	54808	54973	187	189	190	191	192	193
VWXY20_SUICI_OTHER_INTENTI_SELF_H	50_60	UKBB	M13_OSTEOMYELITIS	3.48205578502729	-12.2188594711664	-12.2081786640835	-12.2116634914551	3.56104750294101	-12.1688105875849	1.00733672492964	1945.14953864882	2173.19531871217	2562.90790025317	1.00571204273976	3384.37188833255	0.000546843470526591	0.994987955932389	0.995517813812841	0.996198278957699	0.000398882316102816	0.997131141171589	108	51662	80	77	66	43	31	17	1	0	0	1	1	0	51515	51518	51529	51552	51564	51578	174	175	175	174	174	175
VWXY20_SUICI_OTHER_INTENTI_SELF_H	50_60	UKBB	M13_OSTEOPOROSIS	-13.5212819393068	-13.5210526353372	2.03318681100146	-13.5245628866471	-13.5296444919845	-13.5361073635866	2118.07475335628	1786.54920310681	1.00551554018298	3363.18305485346	3993.92057685733	8139.30853681966	0.99490653065511	0.993961467091543	0.0431728188115003	0.996791429232752	0.997297123565935	0.998673075722408	556	52930	517	388	220	115	55	21	1	1	1	0	0	0	52788	52917	53085	53190	53250	53284	180	180	180	181	181	181
VWXY20_SUICI_OTHER_INTENTI_SELF_H	50_60	UKBB	M13_OTHCONN	-13.0073243524051	-13.0069561621498	-13.0068891728524	-13.006721669069	-13.0065337768823	-13.0079688340668	2445.6108382923	1971.62418045418	2484.31049821042	3346.59432562053	4330.22019362879	10421.4262883553	0.995756359030827	0.99473633244597	0.995822604038517	0.996898985873424	0.997603425132793	0.999004084995863	229	55017	208	174	119	71	32	7	0	0	0	0	0	0	54841	54875	54930	54978	55017	55042	197	197	197	197	197	197
VWXY20_SUICI_OTHER_INTENTI_SELF_H	50_60	UKBB	M13_OTHERBONE	2.08041296641281	-13.5439698842127	-13.546971364778	-13.5457379404998	-13.5447815489793	-13.5430199779137	1.00638830023965	1896.90562753751	2125.41986236419	2397.38420477518	2379.99671437304	3646.17653179612	0.038714650325881	0.994303125845146	0.994914488989314	0.995491804092542	0.995459189639078	0.997036418394271	471	51933	356	309	244	192	147	71	1	0	0	0	0	0	51873	51920	51985	52037	52082	52158	174	175	175	175	175	175
VWXY20_SUICI_OTHER_INTENTI_SELF_H	50_60	UKBB	M13_OTHERJOINT	0.709674670106022	1.41073107931371	-0.29116674989916	0.00414923226655976	-14.4894867062987	-14.4948278687024	0.720073024568184	0.397956167388975	1.00778362454593	1.00775295284133	1456.2519893974	2315.93364544816	0.324349415695388	0.000392701181443174	0.772644189098207	0.996714870443543	0.992061300468987	0.995006280129789	4142	41652	3239	2961	2357	1806	1244	581	10	8	1	1	0	0	42420	42698	43302	43853	44415	45078	125	127	134	134	135	135
VWXY20_SUICI_OTHER_INTENTI_SELF_H	50_60	UKBB	M13_POLYARTHROPATHIES	-14.5017347299279	-0.109799182048261	1.30999604506574	1.32419448597285	-14.5065577146746	-14.5093762964598	1686.60001271261	1.00692827539328	0.589528244815512	0.717211398459714	2173.27834112707	3866.93354281143	0.993139708531104	0.91316783153432	0.0262759371619747	0.0648472250232716	0.994674187718426	0.997006211758951	2595	42025	2191	1866	1365	913	562	232	4	4	5	2	0	0	42301	42626	43127	43579	43930	44260	124	124	123	126	128	128
VWXY20_SUICI_OTHER_INTENTI_SELF_H	50_60	UKBB	M13_PSORIARTH	-13.001317196936	-13.0045982267131	-12.996762082068	-12.9905709510214	-12.9873288849505	-12.9731370793157	4432.67692690775	3400.54206708511	4011.56079375891	4367.96989611411	4474.62485674997	6865.09229930978	0.9976597582998	0.996948679755202	0.997414996756223	0.997627053078503	0.997684191415802	0.99849221843367	105	39076	79	71	51	41	28	15	0	0	0	0	0	0	38995	39003	39023	39033	39046	39059	107	107	107	107	107	107
VWXY20_SUICI_OTHER_INTENTI_SELF_H	50_60	UKBB	M13_PSORIARTH_ICD10	-12.0027114820481	-12.0028829030219	-12.0032270250091	-12.0035625370357	-12.0035488055934	-12.0041044327959	2380.07544646893	1836.07193802201	2161.60918420026	2420.75436784229	2471.01732761064	3816.30421861446	0.995976288230194	0.994784056908271	0.995569439482965	0.996043622557382	0.996124103019232	0.997490275080142	105	55381	80	71	51	41	28	14	0	0	0	0	0	0	55206	55215	55235	55245	55258	55272	200	200	200	200	200	200
VWXY20_SUICI_OTHER_INTENTI_SELF_H	50_60	UKBB	M13_RADICULOPATHY	-13.018967720715	-13.0189851260643	-13.0159406085773	-13.0139081990553	-13.0117903353365	-13.0220664108536	3525.19975544216	2702.68599992024	3200.78630274131	3872.15322289244	3973.30538237243	7440.21978244104	0.997053327343232	0.996156561636335	0.996755425557481	0.997318397211616	0.997387090328733	0.998603522377277	181	43214	153	132	90	68	43	17	0	0	0	0	0	0	43125	43146	43188	43210	43235	43261	117	117	117	117	117	117
VWXY20_SUICI_OTHER_INTENTI_SELF_H	50_60	UKBB	M13_RHEUMA	-14.5129633931748	-14.5121466679944	2.00830944040934	-14.509587792681	-14.50490837627	-14.4991650045847	4053.85257266228	3258.9507635866	1.00904780858081	4903.5593792937	5199.73019180134	9026.56650844982	0.997143545681577	0.996447022264756	0.0465577248739553	0.997639070256118	0.997774263853566	0.998718377035598	498	39534	421	351	260	161	102	45	0	0	1	0	0	0	39498	39568	39659	39758	39817	39874	113	113	112	113	113	113
VWXY20_SUICI_OTHER_INTENTI_SELF_H	50_60	UKBB	M13_RHEUMA_INCLAVO	-13.5178530964442	-13.5166991234705	1.77177020116299	-13.5168606838324	-13.517364538195	-13.5162903569475	2188.87018012404	1756.53827295898	1.0053117925609	2675.40132656746	2846.75006186058	4846.25715640703	0.995072518316069	0.993860276616031	0.0780002778794104	0.995968885691413	0.996211379395974	0.997774689814062	498	55006	421	351	260	161	102	45	0	0	1	0	0	0	54883	54953	55044	55143	55202	55259	200	200	199	200	200	200
VWXY20_SUICI_OTHER_INTENTI_SELF_H	50_60	UKBB	M13_ROTATORCUFF	-14.1765577694517	-14.175912918343	-14.1762472655473	2.3812422038298	-14.1758716051365	-14.1758645063712	3348.96713931701	2610.46221973448	3216.92613370968	1.00706153809773	4756.65451711332	8890.00573834652	0.9966224742383	0.995667170979822	0.996483919199864	0.0180522399393503	0.99762213288648	0.998727706261921	454	43621	402	349	245	169	91	28	1	1	1	1	0	0	43548	43601	43705	43781	43859	43922	124	124	124	124	125	125
VWXY20_SUICI_OTHER_INTENTI_SELF_H	50_60	UKBB	M13_SCIATICA	-13.1686812580247	2.24185966265421	2.60065158672509	-13.1751917620686	-13.1862898965416	-13.1976066343518	2822.60848335552	1.00864670083091	1.00943248003	3078.92212786639	3202.54968093255	4974.22271470502	0.996277539231043	0.0262400071377801	0.00998494561785418	0.996585736964421	0.996714771527983	0.997883055338974	346	43482	276	234	171	119	82	37	2	2	1	0	0	0	43430	43472	43535	43587	43624	43669	120	120	121	122	122	122
VWXY20_SUICI_OTHER_INTENTI_SELF_H	50_60	UKBB	M13_SCOLIOSIS	-12.6182154726546	-12.6132594562703	-12.6183329069498	3.8025317543626	-12.6317558187405	-12.6496184880091	3169.42819897198	2438.01727031668	2818.12632745478	1.00984929175168	4348.05939900797	7307.48179849878	0.996823448242945	0.995872104677295	0.996427435040736	0.000166252858035776	0.997682030570059	0.998618822389258	142	43275	122	103	78	49	26	11	1	1	1	1	0	0	43177	43196	43221	43250	43273	43288	117	117	117	117	118	118
VWXY20_SUICI_OTHER_INTENTI_SELF_H	50_60	UKBB	M13_SHOULDER	1.21877971005963	1.02004374667208	0.0947384574260368	1.00846052911761	1.14074810757231	-13.0678892216612	0.718943470337028	0.589819127676586	1.00714614047886	0.716757721819441	0.716065539356917	1439.03894645685	0.0900304341117992	0.0837343318274542	0.925056532601278	0.159434664129514	0.111142740925916	0.992754522888267	2351	44264	1774	1674	1427	1172	828	358	7	6	4	4	2	0	44704	44804	45051	45306	45650	46120	130	131	133	133	135	137
VWXY20_SUICI_OTHER_INTENTI_SELF_H	50_60	UKBB	M13_SHOULDERBURSITIS	-13.0059764319858	-13.0055696911389	-13.0053867994666	-13.0054510731867	-13.0065068358989	-13.0048621559707	3144.18347628309	2255.06919666194	2635.87892159073	3277.50195510531	4279.38427118395	9910.30508416156	0.996699544324395	0.995398418038978	0.996063265597203	0.996833923662655	0.9975749607048	0.998952971108008	183	43301	153	142	110	75	45	10	0	0	0	0	0	0	43208	43219	43251	43286	43316	43351	123	123	123	123	123	123
VWXY20_SUICI_OTHER_INTENTI_SELF_H	50_60	UKBB	M13_SHOULDERNAS	-13.0072675778349	-13.0073021659754	-13.0073603452227	-13.0072190584042	-13.0069459577667	-13.0061448559346	3217.84273780201	2335.27016188855	2690.72224678507	3026.01051814442	2821.12100879772	4268.01573383591	0.996774774107575	0.995555858126228	0.996142919773038	0.996570326757312	0.996321318879078	0.997568568917753	188	43289	142	134	100	82	68	35	0	0	0	0	0	0	43211	43219	43253	43271	43285	43318	124	124	124	124	124	124
VWXY20_SUICI_OTHER_INTENTI_SELF_H	50_60	UKBB	M13_SOFTOVERUSE	-14.5055133802257	0.815396393510591	1.68520133537588	1.14995202232073	-14.5027863577181	-14.5001102216589	2941.64763632617	1.00749302602438	0.717875285121394	1.00731055536426	2592.90033180415	4270.83826259884	0.996065579668285	0.41832417717974	0.0189006432404871	0.253617726340721	0.995537241117027	0.997291072352147	1005	43636	744	704	585	497	372	181	3	3	2	1	0	0	43767	43807	43926	44014	44139	44330	127	127	128	129	130	130
VWXY20_SUICI_OTHER_INTENTI_SELF_H	50_60	UKBB	M13_SOFTTISSUE	0.443200642162795	0.17724182515222	0.373767726195839	1.02735713846574	0.449081852567261	0.366116525727327	0.590491710255735	0.512725487036046	0.512520856537973	0.422911963803572	0.586977100256198	1.00556440173359	0.452916294431182	0.729578996348868	0.46583456115021	0.0151302681182755	0.444226533039445	0.715790371255348	6887	47039	5275	4867	4066	3281	2340	1047	12	11	11	9	4	1	48487	48895	49696	50481	51422	52715	152	153	153	155	160	163
VWXY20_SUICI_OTHER_INTENTI_SELF_H	50_60	UKBB	M13_SOFTTISSUENAS	-13.5194119165857	1.49494791481399	1.84229266976977	-13.5191939307663	-13.5178797496856	-13.5180498455077	2299.36749735112	1.00691219420618	1.00702425831703	2582.07579913964	2847.66511567749	4772.80844311944	0.995308767345146	0.137627159716393	0.0673333913790596	0.995822467012021	0.996212452447374	0.997740150485429	555	43843	463	379	265	193	122	51	1	1	1	0	0	0	43804	43888	44002	44074	44145	44216	130	130	130	131	131	131
VWXY20_SUICI_OTHER_INTENTI_SELF_H	50_60	UKBB	M13_SOFTTISSUEOTH	-14.6116693983177	0.210452198116146	0.561419681897535	2.02630900662722	-14.5980642885692	-14.5911569432028	2134.8182986123	1.00672284105018	1.00647768218059	0.588714288799904	2636.3793282586	4517.77125071902	0.994538957061369	0.834411696974894	0.576976599204179	0.000577595522620221	0.995582005036436	0.99742305708651	1686	44774	1410	1211	881	621	392	153	2	2	3	3	0	0	44907	45106	45436	45696	45925	46164	141	141	140	140	143	143
VWXY20_SUICI_OTHER_INTENTI_SELF_H	50_60	UKBB	M13_SPINSTENOSIS	2.2658355680644	2.4457123110996	2.15794124946194	2.55528556777904	-12.1418700327312	-12.1479171628196	1.00857069468336	0.718697619686428	1.00824802467655	1.00814987598269	1818.19199779179	2973.14172289585	0.0246668297326506	0.000666556058236092	0.0323314910560396	0.0112566582223218	0.994671773583278	0.996739943976884	489	43733	405	343	243	166	99	37	5	4	2	1	0	0	43688	43750	43850	43927	43994	44056	124	125	127	128	129	129
VWXY20_SUICI_OTHER_INTENTI_SELF_H	50_60	UKBB	M13_SPONDYLINFLAMNAS	-12.2387095545941	3.54540321763395	-12.2441411030031	3.70418365842443	-12.244971209988	-12.2425268884834	2396.18189014892	0.719541438473954	2305.85415008482	1.00917246809507	3318.65861399813	8260.33969967065	0.995924752215011	8.33697284419743e-07	0.995763233665098	0.000242061346728655	0.997056024001316	0.998817467565668	165	43295	147	113	78	54	30	8	2	2	1	1	0	0	43190	43224	43259	43283	43307	43329	121	121	122	122	123	123
VWXY20_SUICI_OTHER_INTENTI_SELF_H	50_60	UKBB	M13_SPONDYLOLISTHESIS	-13.0154496276562	-13.019776119544	-13.0256666388474	-13.0288009770745	-13.0100129812616	-12.943514753637	3317.17030427788	2588.94766131904	3240.17948459177	4225.77598423149	4981.71816724186	9162.0053549944	0.996869380010258	0.995987468298993	0.99679247697181	0.997539987279411	0.997916285838416	0.998872798394128	182	43347	163	135	93	60	32	9	0	0	0	0	0	0	43248	43276	43318	43351	43379	43402	118	118	118	118	118	118
VWXY20_SUICI_OTHER_INTENTI_SELF_H	50_60	UKBB	M13_SPONDYLOPATHY	2.18615648244528	1.39536779476689	0.611409032065381	2.05309727935377	-13.6737016390879	-13.669630389735	0.516644102116273	0.590383121114259	1.00740771609395	0.58973647275983	1630.29219264047	3025.00615349887	2.32184024373481e-05	0.0181034510902572	0.543908523261217	0.000498835608533626	0.993308004807971	0.996394470170758	1877	44969	1558	1319	990	717	485	175	9	5	4	3	0	0	45142	45381	45710	45983	46215	46525	137	141	142	143	146	146
VWXY20_SUICI_OTHER_INTENTI_SELF_H	50_60	UKBB	M13_SPONDYLOSIS	2.48816428506539	-14.1754144805156	0.907689731437059	-14.1755290994836	-14.176686707803	-14.1744692394629	0.517276711046297	1614.5049898293	1.00747296644485	2239.66062763543	2401.09351245253	4473.50882277835	1.50837913993882e-06	0.992994633579572	0.367611230359479	0.994949966903905	0.995289107371462	0.997471879080198	1370	44415	1145	971	738	532	365	132	4	0	1	0	0	0	44504	44678	44911	45117	45284	45517	132	136	135	136	136	136
VWXY20_SUICI_OTHER_INTENTI_SELF_H	50_60	UKBB	M13_SYNOTEND	-14.5047680285928	0.189445396237034	1.1285520968154	-14.5069734467519	0.834692038681505	1.85650550202027	2069.27789984331	1.00712527718783	0.716802126853717	2050.14935266282	1.00613203647025	1.00634320169037	0.994407210507175	0.850794266932249	0.115388935183862	0.994354170573352	0.406762221662915	0.0650661221434845	1743	44200	1384	1273	1020	780	549	236	3	3	3	1	2	1	44422	44533	44786	45026	45257	45570	134	134	134	136	135	136
VWXY20_SUICI_OTHER_INTENTI_SELF_H	50_60	UKBB	M13_SYSTCONNECT	-13.1909911604375	-13.1910595892681	-13.1910924516858	-13.1906113301259	3.31777260361897	-13.1874676669738	2408.16483111837	1906.30561530502	2395.8432161914	3055.86829364696	1.00467604909882	8570.09384699542	0.995629520279933	0.994478923678309	0.995607009774011	0.996555953518219	0.000958849362386193	0.998772233667099	295	55127	264	220	149	97	47	12	1	1	1	1	1	0	54960	55004	55075	55127	55177	55212	197	197	197	197	197	198
VWXY20_SUICI_OTHER_INTENTI_SELF_H	50_60	UKBB	M13_TENDOSYNOVITISNAS	-14.0124990411848	-14.0120534666206	-14.0121053569726	-14.0124534589144	-14.0127267157818	-14.0119034937558	3628.78703639308	2728.67268957131	3143.93285160609	3855.1163315506	3907.7505208245	6482.97519422538	0.9969189900796	0.995902787448987	0.996443942652838	0.997099881120531	0.997138887377575	0.998275502770574	364	43453	289	269	211	146	99	50	0	0	0	0	0	0	43403	43423	43481	43546	43593	43642	125	125	125	125	125	125
VWXY20_SUICI_OTHER_INTENTI_SELF_H	50_60	UKBB	M13_TOEDEFORMOTH	-12.9705641758067	-12.9646856827092	-12.9618959635922	-12.9683245442809	-12.9807468172879	-12.9894695020385	3492.58635991254	2603.32802837968	2969.45669725894	3524.5113101453	3657.8539289141	6715.21978605194	0.9970368695157	0.996026516953943	0.996517186516003	0.997064216376322	0.997168526700151	0.998456626732143	159	39123	129	121	90	62	47	19	0	0	0	0	0	0	39046	39054	39085	39113	39128	39156	107	107	107	107	107	107
VWXY20_SUICI_OTHER_INTENTI_SELF_H	50_60	UKBB	M13_TRIGGERFINGER	-13.2180594178688	-13.2178169200424	-13.21761579078	-13.2175577673084	3.70428112760701	-13.2202248326502	2595.82823795132	1980.60967634008	2402.16493127366	2889.295500567	0.715926660285155	6875.99105070009	0.99593715801266	0.99467526898862	0.995609760921495	0.996349958497448	2.29003598066488e-07	0.998465936516247	290	43433	255	226	163	117	71	19	0	0	0	1	2	0	43341	43370	43433	43479	43525	43577	127	127	127	126	125	127
VWXY20_SUICI_OTHER_INTENTI_SELF_H	50_60	UKBB	MIGRAINE_UNSPE	-13.5874711432385	1.7999638642696	2.13117980239428	1.82439063962381	-13.5734076093334	-13.5735469762943	2032.0828478428	0.716431902542113	0.715653968767015	1.00574907328616	2384.58508847043	4537.47777373202	0.9946650045916	0.0119912917610268	0.00290185877350141	0.0696835702966564	0.995458348733877	0.997613187776272	657	55088	535	469	364	253	168	61	4	5	3	1	0	0	55011	55077	55182	55293	55378	55485	195	194	196	198	199	199
VWXY20_SUICI_OTHER_INTENTI_SELF_H	50_60	UKBB	MULTIMORB	2.19433767990749	1.58823945771628	1.33728753432017	-14.4816719702361	0.958570532783408	1.23943143612722	0.349528492808901	0.363317375030421	0.469990685579203	1473.17119201608	0.720825065667534	1.00966280768782	3.4296978344914e-10	1.23399657909538e-05	0.00443627853121021	0.992156704904116	0.18357623873551	0.219608554591318	6722	43114	5610	4722	3488	2424	1576	675	22	14	6	3	3	1	44124	45012	46246	47310	48158	49059	80	88	96	99	99	101
VWXY20_SUICI_OTHER_INTENTI_SELF_H	50_60	UKBB	N14_ABNORMALBLEED	-15.0507712926778	-15.04753041467	-15.0438352585073	-15.0379151895576	-15.030638444501	-15.0287733420195	7911.61799408323	5234.51139249565	5336.71268494192	5735.40445824468	5539.41261659313	7914.98003773999	0.998482134652062	0.997706342624979	0.997750819896141	0.997907992941687	0.997835023229388	0.998484996935583	326	20669	200	212	207	192	159	78	0	0	0	0	0	0	20733	20721	20726	20741	20774	20855	62	62	62	62	62	62
VWXY20_SUICI_OTHER_INTENTI_SELF_H	50_60	UKBB	N14_ACUTERENFAIL	-13.4961946164559	1.38548249924084	-13.4961459994416	-13.4983943103876	-13.4974777593809	-13.5074447921841	1991.4690703603	1.00520178946536	2420.51578812686	3450.91379820684	4634.70173179811	12991.2041246321	0.994592774225458	0.168106731002109	0.995551233013857	0.996879048976144	0.997676352327697	0.999170409485498	702	53402	667	417	225	112	49	13	1	1	0	0	0	0	53255	53505	53697	53810	53873	53909	181	181	182	182	182	182
VWXY20_SUICI_OTHER_INTENTI_SELF_H	50_60	UKBB	N14_BENIGNMAMDYSP	-15.0400902189626	-15.0364961502317	-15.035369718711	-15.0316768995966	-15.0274608879589	-15.0231963532207	6223.15707269988	4501.45033754394	4505.54686818024	4864.67928006655	4673.92584489678	7780.70097763302	0.998071679059909	0.997334777701407	0.997337400442198	0.997534570493707	0.997434670816185	0.998459422999209	339	26875	213	221	211	205	177	84	0	0	0	0	0	0	26912	26904	26914	26920	26948	27041	89	89	89	89	89	89
VWXY20_SUICI_OTHER_INTENTI_SELF_H	50_60	UKBB	N14_BREAST	-15.5274456913677	0.549703669943413	1.29236964252217	-15.5257869702399	-15.5244275094009	-15.5226490904144	4340.56843338859	1.01496902055756	0.726461239918691	3316.39818786841	3142.18627730241	4864.0851481479	0.997145746472564	0.588096502933289	0.0752408685384853	0.996264700507446	0.996057951521991	0.997453732685114	1218	27165	770	747	725	699	609	325	3	3	2	0	0	0	27518	27541	27563	27589	27679	27963	92	92	93	95	95	95
VWXY20_SUICI_OTHER_INTENTI_SELF_H	50_60	UKBB	N14_BREASTDISOTH	-15.063791668663	-15.0613474222388	-15.0614423299293	-15.0595276501869	-15.0553577652451	-15.0442361470369	4791.49416952692	3463.50086911582	3434.69259229112	3573.73362208144	3427.54633970333	5186.25443948	0.997491565976069	0.996530337611399	0.996501214166276	0.996637765901312	0.996495335817396	0.997685507516702	657	26991	407	385	384	375	325	173	0	0	0	0	0	0	27151	27173	27174	27183	27233	27385	90	90	90	90	90	90
VWXY20_SUICI_OTHER_INTENTI_SELF_H	50_60	UKBB	N14_CALCUKIDUR	-13.530334692938	-13.5290242722143	-13.5290415367158	1.88225274360855	-13.5267474027182	-13.5253400795546	2129.61274763629	1641.11313123823	1885.21241867544	1.00614700116038	2199.5024732903	3617.43295345526	0.994930734455409	0.993422466058094	0.994274109058857	0.0613792941878514	0.995093110824429	0.997016769896193	583	53992	461	403	311	220	172	77	0	0	0	1	0	0	53922	53980	54072	54163	54211	54306	192	192	192	191	192	192
VWXY20_SUICI_OTHER_INTENTI_SELF_H	50_60	UKBB	N14_CERVICAL_DYSPLASIA_ALL	-14.1740376420325	-14.1741429571235	-14.1745658074617	2.42075743611094	-14.1729003278823	-14.1720377770664	6419.33913587991	4580.80599861912	4065.19553748876	1.01479239392233	3656.60468720184	4805.74085267229	0.998238255314137	0.997531152424937	0.997217933505846	0.0170572850149947	0.996907428883808	0.997647057114681	179	30376	86	83	97	98	103	69	0	0	1	1	0	0	30356	30359	30345	30344	30339	30373	113	113	112	112	113	113
VWXY20_SUICI_OTHER_INTENTI_SELF_H	50_60	UKBB	N14_CERVICAL_HSIL	-14.0107029119258	-14.0122074900134	-14.0139026801929	-14.0134375673755	-14.0105549707623	-14.0088927146994	7619.26692247271	5447.23567084511	4752.59688054909	4511.98290282286	4147.87327294578	5155.22606895552	0.99853280934332	0.997947562329808	0.997647294592231	0.997521912705825	0.997304935925765	0.997831818565256	122	30533	55	53	62	65	69	51	0	0	0	0	0	0	30488	30490	30481	30478	30474	30492	112	112	112	112	112	112
VWXY20_SUICI_OTHER_INTENTI_SELF_H	50_60	UKBB	N14_CHRONKIDNEYDIS	-13.520806270788	1.79478069957857	1.47475351240257	-13.52198196943	-13.5179480711362	-13.5189487459087	1896.02840631501	0.714728792775704	1.00535498413049	2286.2400640241	2615.40687793565	4797.6246692355	0.994310237597703	0.0120343563518105	0.142403724333962	0.995280934004827	0.995876085618411	0.997751690273482	779	53062	682	554	379	242	150	48	2	3	1	0	0	0	52995	53123	53298	53435	53527	53629	162	161	163	164	164	164
VWXY20_SUICI_OTHER_INTENTI_SELF_H	50_60	UKBB	N14_CYSTITIS	-14.0441418995102	-14.0419368858153	1.21951388722223	-14.0397219078906	-14.0366108882427	-14.0307644329567	2590.77714073227	1897.07897720092	1.00785706730945	2291.99282155629	2225.6238707747	3328.93990942224	0.995674830947292	0.994094214065448	0.226276290320492	0.995112546955417	0.994967918427096	0.996637098452723	750	48686	544	527	447	366	295	158	1	1	1	0	0	0	48737	48754	48834	48915	48986	49123	154	154	154	155	155	155
VWXY20_SUICI_OTHER_INTENTI_SELF_H	50_60	UKBB	N14_CYSTKID	-12.1653711840597	2.62321596530972	-12.1654247181385	-12.1653624992516	-12.1653143355961	-12.1655372381817	1896.14133099041	1.00513756421471	2143.09111349786	2721.75537730085	2987.19259087775	6666.06187657885	0.994880922063273	0.00905930767512416	0.99547077006333	0.996433727043883	0.996750631450857	0.998543864559355	169	54991	154	117	66	39	26	9	1	1	0	0	0	0	54809	54846	54897	54924	54937	54954	196	196	197	197	197	197
VWXY20_SUICI_OTHER_INTENTI_SELF_H	50_60	UKBB	N14_DYSPLACERVUT	-14.1671780159973	-14.1666519273383	-14.167070682887	2.72035352431208	-14.1671657159895	-14.1671155750077	7235.19931082211	4812.2440814509	4504.25871590308	1.02607643632445	4045.27424732248	5730.42757937369	0.99843767049114	0.997651129840213	0.997490448696358	0.00802017771407686	0.997205692618803	0.998027422715499	198	20642	105	108	123	116	122	69	0	0	1	1	0	0	20672	20669	20654	20661	20655	20708	63	63	62	62	63	63
VWXY20_SUICI_OTHER_INTENTI_SELF_H	50_60	UKBB	N14_ENDOMETRIOSIS	2.97279021326318	-15.2010831415291	-15.2028995737973	-15.1988581843545	-15.1941467990342	-15.1870842784723	1.03319203750499	5970.34751059319	5493.90892959098	5634.18123524788	5547.04846796216	8127.23214391161	0.00401110360067743	0.997968510807735	0.997792074181858	0.99784761634875	0.997814484575762	0.998509020930791	368	20692	197	201	233	229	194	110	1	0	0	0	0	0	20801	20797	20765	20769	20804	20888	61	62	62	62	62	62
VWXY20_SUICI_OTHER_INTENTI_SELF_H	50_60	UKBB	N14_ENDOMETRIOSIS_NOS	4.26225014919494	-13.538347478367	-13.5386834115143	-13.5387799142192	-13.539022832802	-13.540196456677	1.02839114186846	5253.49860429672	5294.66988461713	5058.78109188324	4607.71496399372	6293.79923033016	3.40435951800904e-05	0.997943841373275	0.997959779375989	0.99786462976475	0.997655549046223	0.998283468383093	103	20645	55	50	51	52	49	30	1	0	0	0	0	0	20631	20636	20635	20634	20637	20656	61	62	62	62	62	62
VWXY20_SUICI_OTHER_INTENTI_SELF_H	50_60	UKBB	N14_ENDOMETRIOSIS_UTERUS	-14.0301842866574	-14.0285114444827	-14.0300724394326	-14.0252364154059	-14.0203184623107	-14.0136534234124	5894.12804225219	4204.66609395607	3988.57708339914	4382.69792477445	4447.11177866044	6992.17992719861	0.998100744202412	0.99733793084251	0.997193396324754	0.99744666397515	0.997484529810786	0.998400889230832	212	20662	136	133	141	125	98	51	0	0	0	0	0	0	20677	20680	20672	20688	20715	20762	61	61	61	61	61	61
VWXY20_SUICI_OTHER_INTENTI_SELF_H	50_60	UKBB	N14_FEMALEGENINF	-14.525242371134	1.28232813045751	-14.5237503160451	-14.5225514616546	-14.5207428681654	-14.5204491234333	3764.61910540547	1.01270882677074	2749.69105824106	3009.47957967096	2903.41754245526	4418.78828420776	0.996921484604369	0.205428688467072	0.99578562754389	0.996149741403159	0.996009589362237	0.997378099927947	607	29947	395	386	372	336	269	132	1	1	0	0	0	0	30052	30061	30075	30111	30178	30315	106	106	107	107	107	107
VWXY20_SUICI_OTHER_INTENTI_SELF_H	50_60	UKBB	N14_FEMALEGENNONINF	-16.1420879302726	0.310334248411835	-0.309326688769633	0.935728224962478	-16.1201896402052	-16.1067956453624	3661.20410823682	0.732793272217695	1.01862962720643	0.606298288011078	2846.86918713823	4264.34567273546	0.996482173451473	0.671934184032109	0.761379742283175	0.122746773261065	0.995482060869975	0.996986329439796	3610	21923	2404	2364	2241	1979	1585	860	4	4	4	3	0	0	23054	23094	23217	23479	23873	24598	71	71	71	72	75	75
VWXY20_SUICI_OTHER_INTENTI_SELF_H	50_60	UKBB	N14_FEMALE_GENITAL_DYSPLASIA_ALL	-14.5855936467461	-14.5871398279355	-14.5876864112002	2.01021726262856	-14.5702300313284	-14.5571745935592	6048.41954025061	4296.8320217116	3971.97226716259	1.01456889155135	3621.95010259768	4965.30393288582	0.998075925682028	0.997291299441128	0.997069651342808	0.0475519054327839	0.996790311874714	0.997660782023602	279	29683	144	145	164	157	163	102	0	0	1	1	0	0	29709	29708	29689	29696	29690	29751	109	109	108	108	109	109
VWXY20_SUICI_OTHER_INTENTI_SELF_H	50_60	UKBB	N14_FEMALE_GENITAL_HSIL	-14.0114150987766	-14.0128040431731	-14.0147258357233	-14.0143801260999	-14.0113401249404	-14.0095878469564	7057.0101325131	5084.52701958447	4447.99421230273	4327.06972496379	4056.96433055148	5093.69136197318	0.998415832735483	0.997801056852862	0.99748603205564	0.997415840581805	0.997244390429185	0.997805516871932	136	30508	65	64	73	72	73	54	0	0	0	0	0	0	30468	30469	30460	30461	30460	30479	111	111	111	111	111	111
VWXY20_SUICI_OTHER_INTENTI_SELF_H	50_60	UKBB	N14_FEMGENPAIN	-14.1716173325519	2.66423220836938	-14.1726451911878	-14.172786029685	-14.1731203120549	-14.1732194534356	6583.79531716491	1.03252603043111	4124.74665094074	4077.98256500661	3461.87783787082	4784.33161795349	0.998282555062099	0.00987130524836864	0.997258471006849	0.997227005213576	0.996733425379463	0.997636330977616	264	20668	122	130	152	167	164	105	1	1	0	0	0	0	20748	20740	20718	20703	20706	20765	61	61	62	62	62	62
VWXY20_SUICI_OTHER_INTENTI_SELF_H	50_60	UKBB	N14_FEMGENPROL	-15.2052567283855	0.963496840667222	-15.203373925477	2.1534655323856	-15.197986618963	-15.1971533401913	4307.91973870199	1.01687791362916	3719.27739757462	0.72923272491235	4331.97702087955	7023.35789318195	0.997183788201231	0.343381543127738	0.996738478406381	0.00314644236793671	0.997200766775887	0.998273537424598	997	21309	797	727	585	461	309	132	2	2	2	2	0	0	21442	21512	21654	21778	21930	22107	65	65	65	65	67	67
VWXY20_SUICI_OTHER_INTENTI_SELF_H	50_60	UKBB	N14_GENITOURINARY	0.514105369596187	0.461672310679904	0.643617671985914	0.868447529073897	-0.0675558400921861	-14.9084990213432	0.594045905350933	0.466908297988592	0.467525346497879	0.467620360964305	0.719464877110418	1826.65778858335	0.386802616198694	0.322767936760901	0.168621209608053	0.0632878770606281	0.925190704769161	0.993488036342631	7899	36646	5824	5265	4456	3659	2835	1450	15	13	10	7	2	0	38600	39159	39968	40765	41589	42974	106	108	111	114	119	121
VWXY20_SUICI_OTHER_INTENTI_SELF_H	50_60	UKBB	N14_GLOMERULAR	-12.1756455982756	2.51168473375921	-12.1761369849718	3.20424259928841	-12.1721778580874	-12.168323998181	2001.80278955449	1.00491204445387	1836.76121421811	1.00579602762857	2447.76543401102	4525.4435308161	0.995147024575882	0.0124401159242682	0.994710754735172	0.0014436545714914	0.996032318856038	0.997854595669215	168	55203	138	117	83	60	35	19	1	1	0	1	0	0	55032	55053	55087	55110	55135	55151	200	200	201	200	201	201
VWXY20_SUICI_OTHER_INTENTI_SELF_H	50_60	UKBB	N14_GLOMER_NEPHRITIS	-12.1947405880077	-12.1937006205542	-12.196129252172	3.32906223943364	-12.1882755292121	-12.180090551103	2256.18219890193	1681.52020197609	1989.02259055369	1.00554993029907	2629.75744091474	4628.56774330862	0.995687428139831	0.994214116378487	0.995107626077197	0.000930668621226367	0.996302015577577	0.997900366695998	137	55245	112	98	71	50	32	16	0	0	0	1	0	0	55069	55083	55110	55131	55149	55165	201	201	201	200	201	201
VWXY20_SUICI_OTHER_INTENTI_SELF_H	50_60	UKBB	N14_HYDROCELE	-14.0088782313288	-14.0084443723217	-14.008690990725	-14.0089007466157	-14.0083406473061	-14.0079294351486	5882.77958856669	5136.53568584478	5899.53467853335	6733.51109451591	7245.52630321996	11555.0603081844	0.998099970103835	0.99782399883622	0.998105391634454	0.998340022404469	0.998457388560333	0.999032743439718	132	19213	111	83	60	46	33	14	0	0	0	0	0	0	19177	19205	19228	19242	19255	19274	57	57	57	57	57	57
VWXY20_SUICI_OTHER_INTENTI_SELF_H	50_60	UKBB	N14_HYDRONEPHR	-13.1534291121798	2.1692881952802	-13.1531685043449	-13.1589026935366	-13.1657222719166	-13.1614272234302	2562.538996925	1.00701694523878	2456.88768544812	2987.59476144008	3254.68860770365	5144.82733062839	0.995904502551007	0.0312266477983829	0.995728473871116	0.996485717713577	0.996772441498966	0.997958864807138	324	51321	270	204	151	100	67	28	1	1	0	0	0	0	51223	51289	51342	51393	51426	51465	151	151	152	152	152	152
VWXY20_SUICI_OTHER_INTENTI_SELF_H	50_60	UKBB	N14_KIDUROTH	-12.5269620448565	1.94758747890861	-12.5244393555173	-12.5240541117442	-12.5246172751243	-12.5173176928811	1691.78830863719	1.00490634254877	1754.2588509232	2222.65153829287	2569.58180876131	3956.59957417719	0.994092063277216	0.052613633701237	0.994303593283285	0.995504155121123	0.996110978389304	0.997475772394333	317	55209	282	219	135	86	49	22	1	1	0	0	0	0	55045	55108	55192	55241	55278	55305	198	198	199	199	199	199
VWXY20_SUICI_OTHER_INTENTI_SELF_H	50_60	UKBB	N14_LUMPNASBREAST	-14.1968383354729	1.40175105819574	2.19978886528822	-14.194670408216	-14.1930962668513	-14.1888411843147	3609.93447502259	1.0163204704695	0.726756210292795	2624.59088715233	2351.97941043685	3687.80992303343	0.996862156640314	0.167820401240318	0.00247108869539075	0.995684792930181	0.995185168883561	0.996930148347774	499	26893	303	307	292	280	270	155	3	3	2	0	0	0	26995	26991	27006	27018	27028	27143	91	91	92	94	94	94
VWXY20_SUICI_OTHER_INTENTI_SELF_H	50_60	UKBB	N14_MALEGEN	1.8741700201766	0.0447498813516139	0.343204953256816	-14.5606825805992	0.768274457743123	-14.5561846339682	0.526221377979416	1.0120967066167	1.01208399790731	2009.84185463072	1.0117823583213	3394.91261854894	0.000368655142099884	0.964733005417186	0.7345289876304	0.994219623711897	0.447656500118763	0.996578963672089	2002	21255	1649	1410	1061	769	544	246	6	2	1	1	1	0	21532	21771	22120	22412	22637	22935	70	74	75	75	75	76
VWXY20_SUICI_OTHER_INTENTI_SELF_H	50_60	UKBB	N14_MENORRHAGIA	-14.4936089008022	1.35508292957415	-14.4938346007664	1.70906943696073	0.817301933991259	-14.4984169884032	4361.27290947546	1.04229406931247	2412.87761625247	0.747542847231985	1.01988693308034	3075.00127929169	0.997348433421517	0.193567878008096	0.99520724249257	0.0222396682571053	0.422920233875463	0.996238043773053	875	20617	336	421	573	656	617	371	2	2	2	3	1	0	21091	21006	20854	20771	20810	21056	63	63	63	62	64	65
VWXY20_SUICI_OTHER_INTENTI_SELF_H	50_60	UKBB	N14_MENSIRREG	-14.11488319152	-14.1089703676709	-14.0997217948167	1.20588482486133	1.0556188917674	-14.0599561549333	3602.5830133093	2248.94829592376	2050.81809477819	1.01192700986764	1.00938066232618	2702.26059534226	0.996873904495405	0.994994435487057	0.994514451703957	0.233389981480278	0.295649448931724	0.995848597524121	506	29913	224	279	344	364	334	200	0	0	2	2	1	0	30081	30026	29961	29941	29971	30105	114	114	112	112	113	114
VWXY20_SUICI_OTHER_INTENTI_SELF_H	50_60	UKBB	N14_MESNRUIRREG	-15.2491258068395	0.78615080328066	-15.217371723429	1.29122237356613	0.424911684169665	-15.1218094591638	4827.24184832778	1.03868314889989	2736.34287548121	0.744009762615502	1.01860953669471	3431.37605510974	0.99747950854892	0.449126199348893	0.995562820917395	0.0826538441212394	0.676569616684224	0.996483795698463	1267	20618	526	659	840	942	869	516	2	2	2	3	1	0	21293	21160	20979	20877	20950	21303	64	64	64	63	65	66
VWXY20_SUICI_OTHER_INTENTI_SELF_H	50_60	UKBB	N14_NEUROMUSCDYSBLADD	-14.0107713021649	-14.01028302245	-14.0096697173372	-14.0087825444471	-14.0090478595584	-14.0078310993409	4379.730029615	3228.30713479093	3519.34507077029	4033.01531895282	3762.63968479687	6001.8261838315	0.997447568922178	0.996537332738262	0.996823821073951	0.99722853300884	0.997029325656784	0.998137796451406	235	48333	175	164	141	115	96	50	0	0	0	0	0	0	48239	48250	48273	48299	48318	48364	154	154	154	154	154	154
VWXY20_SUICI_OTHER_INTENTI_SELF_H	50_60	UKBB	N14_OBSTRUREFLUROPATH	-13.5209192547186	2.02650347931947	-13.5189638578742	-13.5265046461324	-13.5292120296584	-13.5231359160128	2858.41994515553	1.00676358814242	2770.3077821335	3356.85062933153	3701.12901814709	5549.75758720924	0.996225854598754	0.0441262947580113	0.99610637857706	0.996784915027821	0.997083396632426	0.998055790633393	372	51386	311	236	171	115	74	33	1	1	0	0	0	0	51294	51369	51434	51490	51531	51572	152	152	153	153	153	153
VWXY20_SUICI_OTHER_INTENTI_SELF_H	50_60	UKBB	N14_ORHCEPINDIDYMITIS	-14.01879077967	-14.0177011121614	-14.0168746767879	-14.0160860323832	-14.0140695017101	-14.0141532087687	5235.31115418573	3929.4070981361	4195.87395425808	4612.65491834163	4865.33305549838	8462.33359659267	0.997863476873147	0.997153646009868	0.997334565524218	0.997575539112145	0.997701782365106	0.998678653915101	172	19160	130	124	116	91	70	26	0	0	0	0	0	0	19145	19151	19159	19184	19205	19249	57	57	57	57	57	57
VWXY20_SUICI_OTHER_INTENTI_SELF_H	50_60	UKBB	N14_OTHBLADD	-14.1641299045262	1.05124409286771	2.47959205844751	-14.1659160702089	-14.1650937888943	-14.1651299034323	2597.3798736627	1.00600131639186	0.587771351625231	2833.12581354736	2951.40891036443	5279.82171545282	0.995648967380538	0.296035503987146	2.45787157194789e-05	0.9960105129919	0.996170620002173	0.997859373762538	788	49171	646	561	413	287	198	84	4	4	3	0	0	0	49151	49236	49384	49510	49599	49713	158	158	159	162	162	162
VWXY20_SUICI_OTHER_INTENTI_SELF_H	50_60	UKBB	N14_OTHDISMALEGEN	1.93452367348345	1.4181182917297	-14.5530931186825	-14.5529332916886	1.72874870187416	-14.5427517718678	1.01844201378072	1.01629280527231	3066.54175125123	3299.12811526346	1.01571309349688	5308.47430814556	0.0574996606612605	0.162900200517236	0.996213439872543	0.996480426729251	0.0887544423845144	0.997814169962449	565	19353	408	357	325	289	213	105	2	1	0	1	1	0	19448	19499	19531	19567	19643	19751	60	61	62	61	61	62
VWXY20_SUICI_OTHER_INTENTI_SELF_H	50_60	UKBB	N14_OTHETNASKIDUR	-12.0020737046278	-12.0020987092259	-12.0026111007044	-12.0038407594908	-12.0028810574934	-12.0065506274139	2040.11580743055	1651.6669607958	2070.06259509675	2678.98279115413	3290.8894737051	3871.68708175781	0.995306043886006	0.994202096907513	0.995373741620313	0.996424894107042	0.997089877273567	0.997525671414793	136	54811	119	93	60	38	16	11	0	0	0	0	0	0	54634	54660	54693	54715	54737	54742	194	194	194	194	194	194
VWXY20_SUICI_OTHER_INTENTI_SELF_H	50_60	UKBB	N14_OTHFEMPELINF	-14.5962015132033	2.04382708516409	-14.5945450150569	-14.5846006125017	-14.5784235980343	-14.5736075569149	5746.67109625092	1.01366867802672	4077.45786914288	4382.98816766735	4202.14190168025	6208.20853797873	0.997973423027585	0.043772024439825	0.997144118308855	0.997345006252781	0.997231917424861	0.998126988532348	310	29842	190	188	181	168	142	68	1	1	0	0	0	0	29856	29858	29865	29878	29904	29978	105	105	106	106	106	106
VWXY20_SUICI_OTHER_INTENTI_SELF_H	50_60	UKBB	N14_OTHNONINFCERVIX	-14.162826409176	2.55649970055113	-14.1646054974525	-14.1652817459272	-14.1663616934074	-14.1674880804079	5946.43982333173	1.0249240506447	4681.78237513972	5542.93333528762	5746.80573900977	9193.86201515147	0.998099654552777	0.0126194849814476	0.997586025601141	0.997960962793781	0.99803314913645	0.998770482359607	207	20709	159	151	133	96	71	31	1	1	0	0	0	0	20695	20703	20721	20758	20783	20823	61	61	62	62	62	62
VWXY20_SUICI_OTHER_INTENTI_SELF_H	50_60	UKBB	N14_OTHNONINFUTER	-14.5286907242036	1.42400493469466	-14.5265382143325	-14.5257555451921	-14.5214321735815	-14.5218095335539	4100.2783834189	1.02072427462885	3272.31112496394	3604.9104986787	3647.5818373085	5922.89342665422	0.997172827628681	0.162987901887237	0.996458019408272	0.996784984058566	0.996823540514547	0.998043740587848	635	20858	475	457	390	327	223	99	1	1	0	0	0	0	20955	20973	21040	21103	21207	21331	62	62	63	63	63	63
VWXY20_SUICI_OTHER_INTENTI_SELF_H	50_60	UKBB	N14_OTHNONINFVAG	-14.0125987463346	-14.0117366820821	-14.0108703207947	-14.0104297381864	-14.010134192776	-14.0086358620611	6722.75964722821	5036.89912661703	5768.15291234441	6383.2989722172	6622.44175293934	9739.13104959965	0.998336928778135	0.997780433225175	0.998061936587083	0.998248758729366	0.998312033258141	0.998852333913456	124	20684	90	91	80	60	44	24	0	0	0	0	0	0	20656	20655	20666	20686	20702	20722	62	62	62	62	62	62
VWXY20_SUICI_OTHER_INTENTI_SELF_H	50_60	UKBB	N14_OTHNONINFVULV	-14.0175974496719	-14.0165565765283	-14.0156381153728	-14.0148804865005	-14.0127527889636	-14.0134151274524	5371.36788989943	3986.42465570083	4729.80903461787	5617.95864310657	5337.97458910553	8312.03304813128	0.997917772135757	0.997194586124003	0.997635666722627	0.998009553670005	0.997905470309605	0.998654831830809	207	20768	170	156	113	86	61	29	0	0	0	0	0	0	20744	20758	20801	20828	20853	20885	61	61	61	61	61	61
VWXY20_SUICI_OTHER_INTENTI_SELF_H	50_60	UKBB	N14_OTHPENIS	-14.0147046916396	-14.0142705996992	-14.0139365517169	-14.0143616570538	-14.0139096355823	-14.0130115654253	4688.27646977808	3739.51323356224	4393.10333300686	5575.98002872567	5913.79536279235	11693.0445753603	0.997614880454269	0.997009839711728	0.997454764024589	0.99799464292095	0.998109256241736	0.999043810803073	210	19277	180	150	110	75	48	18	0	0	0	0	0	0	19250	19280	19320	19355	19382	19412	57	57	57	57	57	57
VWXY20_SUICI_OTHER_INTENTI_SELF_H	50_60	UKBB	N14_OVARYCYST	-14.6107475303825	-14.6069921798676	1.93106215856108	-14.6073105580447	-14.583305851985	-14.5655928979726	5511.51496915244	3727.23253360703	1.02734087232012	4039.99318225473	3750.27545831142	5330.7987739079	0.997884850846381	0.996873105286032	0.0601530213525511	0.997115113405157	0.996897357170243	0.997819905097816	481	20812	295	299	279	264	219	126	1	1	1	0	0	0	20935	20931	20951	20966	21011	21104	62	62	62	63	63	63
VWXY20_SUICI_OTHER_INTENTI_SELF_H	50_60	UKBB	N14_PHIMOSIS	-15.0247358607007	-15.0211245833227	-15.0206928650826	-15.021409459419	-15.0202698669173	-15.019165767727	6835.86674750999	5354.3031478091	6068.75023729332	7191.49384939569	7775.54881317379	13228.2446357933	0.998246309419993	0.99776159336916	0.998025167254472	0.998333400232988	0.998458702496715	0.999094093113828	250	19243	202	180	154	103	77	31	0	0	0	0	0	0	19233	19255	19281	19332	19358	19404	58	58	58	58	58	58
VWXY20_SUICI_OTHER_INTENTI_SELF_H	50_60	UKBB	N14_POLYPFEMGEN	-16.086973119681	0.661498089435398	-16.0805766388158	-16.0779457096477	-16.0678650612752	-16.0594215411603	5841.58292752749	1.01917118126471	4656.56511837463	5169.24369043919	5217.1396431988	8306.30354890744	0.997802730626651	0.516302865872162	0.997244660387753	0.997518336388107	0.997542660908688	0.998457369581459	1227	21022	899	860	766	635	464	241	1	1	0	0	0	0	21285	21324	21418	21549	21720	21943	64	64	65	65	65	65
VWXY20_SUICI_OTHER_INTENTI_SELF_H	50_60	UKBB	N14_POSTMENATRVAG	-12.2019018702257	3.22319177491549	-12.2010382825837	-12.1988362517829	-12.1908707251977	-12.1939240115854	2818.36069893824	1.01817466177256	2996.20059001667	4327.245775701	6634.03568160948	17767.7445173997	0.996545623594557	0.00154733118420251	0.996750887374274	0.997750705479288	0.998533788100215	0.999452415418785	108	20751	101	89	50	23	7	2	1	1	0	0	0	0	20695	20707	20746	20773	20789	20794	62	62	63	63	63	63
VWXY20_SUICI_OTHER_INTENTI_SELF_H	50_60	UKBB	N14_POSTMENBLEED	-14.5322399561767	0.853856208378771	-14.5337809722264	1.8019298483648	-14.5293265855954	-14.5334827454401	2799.13605135927	1.01548001034328	2688.83865698946	1.01462956285124	4227.20366324676	10171.1587020091	0.995857651220132	0.400437577037079	0.99568727452245	0.0757414062487762	0.997257595455617	0.998859909879393	920	20994	857	766	564	336	163	35	2	2	1	1	0	0	20989	21080	21282	21510	21683	21811	66	66	67	67	68	68
VWXY20_SUICI_OTHER_INTENTI_SELF_H	50_60	UKBB	N14_PROSTATITIS	-14.0149752445761	-14.0141499957337	-14.0143922246714	-14.014897291239	-14.0142087122001	-14.0136249379099	4814.98842156386	3809.88011010411	4553.22749550749	5190.95350005358	5229.05966303013	7369.11321356235	0.997677602602767	0.997065091715266	0.997544192654343	0.997845818386801	0.997861621764137	0.998482687412233	193	19322	152	138	105	74	56	35	0	0	0	0	0	0	19305	19319	19352	19383	19401	19422	58	58	58	58	58	58
VWXY20_SUICI_OTHER_INTENTI_SELF_H	50_60	UKBB	N14_PROSTHYPERPLA	2.3111253235762	-15.1914913196971	1.37914741961882	-15.191449332195	-15.190572488039	-15.1898307142638	0.600651060516236	3072.23101956744	1.01288315452528	5191.95766772089	5934.53694994166	10968.5363660734	0.00011923173874652	0.996054656401938	0.173322373198703	0.997665426731305	0.997957665421111	0.998895046054486	969	20819	890	702	435	256	144	52	4	1	1	0	0	0	20829	21017	21284	21463	21575	21667	65	68	68	69	69	69
VWXY20_SUICI_OTHER_INTENTI_SELF_H	50_60	UKBB	N14_RENALCOLNAS	-13.0115275198288	-13.0110042393166	-13.0113324351253	-13.0106887200154	-13.010107393592	-13.0094422107445	2684.68832397785	2008.95770078541	2031.64708021726	2356.78875505258	2194.43323334029	3128.44511651316	0.996133012467429	0.994832540861503	0.994890121222432	0.995595288332804	0.995269620030036	0.996682056810392	241	53611	168	152	148	114	96	57	0	0	0	0	0	0	53494	53510	53514	53548	53566	53605	190	190	190	190	190	190
VWXY20_SUICI_OTHER_INTENTI_SELF_H	50_60	UKBB	N14_RENALTUB	-14.5664450376384	1.8898747983577	0.686376886968642	-14.5643108936616	-14.5600559181473	-14.5591915970854	2068.82492510935	0.458330529383028	1.00497624999595	2565.65826567851	2981.06311049217	5026.71550078648	0.994382199560703	3.73339347674264e-05	0.494620607395777	0.995470723227034	0.996103001780771	0.997689040099928	1741	53850	1527	1152	788	498	302	112	5	6	1	0	0	0	53875	54250	54614	54904	55100	55290	184	183	188	189	189	189
VWXY20_SUICI_OTHER_INTENTI_SELF_H	50_60	UKBB	N14_RENFAIL	-13.5121713332357	1.66616116441543	1.04465203843209	-13.512371416008	-13.5108603068186	-13.5109885185628	1406.75410913468	0.585683840063699	1.00478410252371	1855.57456953493	2195.98124661501	4103.91416108702	0.992336267551213	0.00444374640665528	0.298489473044601	0.994189822696993	0.995091015076856	0.99737319318994	1314	54310	1186	868	550	338	197	62	3	4	1	0	0	0	54248	54566	54884	55096	55237	55372	187	186	189	190	190	190
VWXY20_SUICI_OTHER_INTENTI_SELF_H	50_60	UKBB	N14_TUBULOINTNEPHRNAS	-13.0150313017774	-13.0160739322859	-13.0148835959105	-13.0190277631585	-13.0194310961945	-13.0236279390197	3172.21475310081	2488.34056582374	2959.7396804882	3639.8716643052	4033.90363817777	5533.16799541786	0.99672643115034	0.995826424559426	0.996491468055631	0.997146146881526	0.997424830645705	0.99812199049948	178	51049	147	117	93	59	40	19	0	0	0	0	0	0	50930	50960	50984	51018	51037	51058	150	150	150	150	150	150
VWXY20_SUICI_OTHER_INTENTI_SELF_H	50_60	UKBB	N14_URETHRALSTRICT	-13.1677263375119	2.10998616471046	-13.167256416747	2.73543489071252	-13.1669294692182	-13.1670822356948	2742.90366011012	1.00629416264129	2403.18734491902	1.00682163217181	2939.82001920993	4824.64386227487	0.996169648484832	0.036012290007883	0.995628348301613	0.00658962774244098	0.996426429324115	0.997822471692188	270	48532	217	192	154	106	72	36	2	2	1	1	0	0	48431	48456	48494	48542	48576	48612	152	152	153	153	154	154
VWXY20_SUICI_OTHER_INTENTI_SELF_H	50_60	UKBB	N14_URETHRAOTH	-14.0190235110196	1.00866560924964	0.566632793872781	0.848853332824799	0.899989486434568	-14.0099525931632	1687.8540376664	0.716005980146448	1.00633273638116	1.00649130326008	1.00597507349323	2743.58792043073	0.993372985128214	0.158912333215813	0.573389235195774	0.399016677269448	0.370977464115422	0.995925672289115	1696	50059	1346	1133	878	681	477	218	4	5	3	2	1	0	50240	50453	50708	50905	51109	51368	165	164	166	167	168	169
VWXY20_SUICI_OTHER_INTENTI_SELF_H	50_60	UKBB	N14_URINOTH	-14.0384015448972	0.839446823624329	1.07569747285441	0.238286596757956	0.244759331481913	-14.0279342420955	1296.69337308111	0.587676299288988	0.587734976601512	1.0061398472023	1.00552228251077	1966.71640130366	0.991362024918632	0.153171865380433	0.0672137005204891	0.812786751690072	0.807683828525145	0.994309002944909	2896	50901	2246	1975	1569	1221	908	439	7	8	5	2	1	0	51377	51648	52054	52402	52715	53184	167	166	169	172	173	174
VWXY20_SUICI_OTHER_INTENTI_SELF_H	50_60	UKBB	N14_UROLITHIASIS	-14.5207072551579	-14.5197851834612	-14.5202081392246	1.6201739562581	-14.518641866578	-14.5170017237262	3164.53000684612	2408.43573467902	2689.8311437782	1.00576532189343	3109.30990129683	4898.96221638984	0.996338853653134	0.995189806362733	0.995692891855492	0.107204424590538	0.996274363617253	0.997635647289919	730	54082	564	501	401	289	225	110	0	0	0	1	0	0	54056	54119	54219	54331	54395	54510	192	192	192	191	192	192
VWXY20_SUICI_OTHER_INTENTI_SELF_H	50_60	UKBB	N14_UTER_POLYP	-15.0319365966903	-15.0298971724665	-15.0302333002228	-15.0265341380981	-15.0225701317158	-15.0157436820618	8510.91792783495	5865.56685170468	6017.90410870223	6492.71463556255	6433.33235569627	9441.67842983383	0.998590781394495	0.997955507100259	0.99800721673012	0.998153402765874	0.998136849580293	0.998731070424452	265	20688	179	176	180	158	119	64	0	0	0	0	0	0	20713	20716	20712	20734	20773	20828	61	61	61	61	61	61
VWXY20_SUICI_OTHER_INTENTI_SELF_H	50_60	UKBB	NAFLD	1.75484108081432	2.81590080051367	-12.1573725417063	2.4811046586049	-12.1582644992455	-12.1598077820813	1.00544933432285	0.51013205257872	1172.37671404636	1.00539015251685	1819.44337359807	3654.3323462456	0.080927409159127	3.39106058823685e-08	0.991726203797828	0.0135945179412743	0.994668248831957	0.997345040333418	579	55240	512	401	229	137	82	25	6	5	1	1	0	0	55109	55220	55392	55484	55539	55596	192	193	197	197	198	198
VWXY20_SUICI_OTHER_INTENTI_SELF_H	50_60	UKBB	NEURODEGOTH	3.3177690965401	2.77082819717549	-13.216504721301	-13.2215005036703	-13.2184453843694	-13.2488980868661	1.01128258838393	1.01049394464949	3421.37552848827	3991.79066152448	4372.13310582613	7385.22304820744	0.00103530107775481	0.0061056444026866	0.996917842326617	0.997357273281921	0.99758772727924	0.998568616615649	205	40843	166	142	102	69	52	16	2	1	0	0	0	0	40789	40813	40853	40886	40903	40939	91	92	93	93	93	93
VWXY20_SUICI_OTHER_INTENTI_SELF_H	50_60	UKBB	NEURODIS	1.04299401435123	1.4283273589854	1.1722965624544	1.2060250358628	-0.11843008901325	0.885520371947387	0.603756775229076	0.391203876854793	0.477710156295368	0.526996982594419	1.01269297990084	1.01240880479128	0.0840766613459687	0.000261112040905784	0.0141280403630439	0.0221092544498547	0.906903083541819	0.381755228310341	5681	24999	4384	3909	3190	2483	1776	797	14	16	10	6	2	1	26212	26687	27406	28113	28820	29799	70	68	74	78	82	83
VWXY20_SUICI_OTHER_INTENTI_SELF_H	50_60	UKBB	NEURO_COMORBIDITIES	1.49946411503118	0.910143712168838	1.31702466236208	1.04015943186864	-0.317604265943667	-15.007647577758	0.45787563792402	0.45569827713815	0.428709092712076	0.539378077707433	1.01917912254683	2419.05168027976	0.00105726196935219	0.0457979537611123	0.00212579335953022	0.0538001505437186	0.755323614426454	0.99505000509868	11969	25469	9383	8425	6705	5048	3587	1640	21	16	11	5	1	0	27995	28953	30673	32330	33791	35738	39	44	49	55	59	60
VWXY20_SUICI_OTHER_INTENTI_SELF_H	50_60	UKBB	O15_DELIVERY_PROXY	-13.0175440056065	-13.017467523762	-13.0174688779838	-13.0187633227681	-13.0180655546375	-13.0138503282075	9398.75900415439	5663.24806465904	4879.42396882783	3533.56359336573	2285.39691155583	2112.07401725657	0.99889490792813	0.998165994656554	0.99787138293695	0.997060348149585	0.995455118848172	0.995083749686046	114	30623	11	15	20	39	64	88	0	0	0	0	0	0	30614	30610	30605	30586	30561	30537	112	112	112	112	112	112
VWXY20_SUICI_OTHER_INTENTI_SELF_H	50_60	UKBB	O15_PREG_BIRTH_PUERP	-14.0199701488188	-14.0180723948806	-14.0204564028856	-14.0243700477189	-14.0241476766613	-14.0185931948451	10616.5743195118	7130.30172064681	6948.67675357581	5262.9976235067	3225.55943970747	3002.69438977972	0.998946334840536	0.998431371242167	0.998390096631994	0.997873870388328	0.996530953509025	0.996274952762606	156	29488	24	28	30	46	84	112	0	0	0	0	0	0	29514	29510	29508	29492	29454	29426	106	106	106	106	106	106
VWXY20_SUICI_OTHER_INTENTI_SELF_H	50_60	UKBB	OFFICIAL_TILASTOKESKUS	3.25460815680644	2.73016746980002	2.46507708441572	1.61499593386089	-13.115026077356	-13.1147028071003	0.463566470113283	0.462111393671495	0.589203103379323	1.00679353326864	1698.26942525131	2611.18591707303	2.20599117273628e-12	3.46225286722846e-09	2.86742431829302e-05	0.108692356206297	0.99383833174226	0.995992635059976	875	54610	661	558	431	335	253	115	12	8	4	1	0	0	54641	54744	54871	54967	55049	55187	171	175	179	182	183	183
VWXY20_SUICI_OTHER_INTENTI_SELF_H	50_60	UKBB	OTHER_ILD_CVD_COMORB	-12.999653647482	3.53402494408224	4.0364640627794	-13.0188468382312	-12.9861181921684	-12.951830992817	4650.02020496352	1.04551761993953	1.04422334555415	5966.18117655777	6312.9067038239	12684.1454967764	0.997769427018949	0.000724416004907447	0.000110853705420241	0.998258931745324	0.998358693326399	0.9991852770697	442	29646	392	255	158	101	66	27	2	2	1	0	0	0	29673	29810	29907	29964	29999	30038	21	21	22	23	23	23
VWXY20_SUICI_OTHER_INTENTI_SELF_H	50_60	UKBB	OTHER_SYSTCON_FG	-12.9859426483999	-12.9856944777072	-12.9850333683329	-12.9857527679747	-12.9854479125522	-12.9726851826601	2682.47110455161	2200.70439049053	2767.13980021593	3713.52524758438	4760.8938070827	12097.5889359847	0.996137426174456	0.995291950588938	0.996255874162341	0.997209898994367	0.997823754114679	0.999144399492291	226	44357	205	171	117	70	32	7	0	0	0	0	0	0	44247	44281	44335	44382	44420	44445	131	131	131	131	131	131
VWXY20_SUICI_OTHER_INTENTI_SELF_H	50_60	UKBB	PAIN	1.6209491469288	1.3541776223714	1.49220722897247	1.09294754908701	0.819965037818433	-14.2917475733024	0.398641159765965	0.354491958947453	0.373521599533061	0.5141988022035	0.588706568613177	1697.22128732784	4.7788777043755e-05	0.000133423686078921	6.4702705300374e-05	0.0335419971278889	0.163672813443338	0.993281353433363	6334	48510	4935	4343	3410	2583	1864	904	24	18	12	7	3	0	49753	50345	51278	52105	52824	53784	132	138	144	149	153	156
VWXY20_SUICI_OTHER_INTENTI_SELF_H	50_60	UKBB	PANCREATITIS	-13.1703797221087	2.34048658351612	-13.1693909752785	-13.1697631242445	-13.1697755274136	-13.170971013577	2921.08380982507	1.00510999851682	2791.69153068238	3509.22516115868	3540.03609069561	5717.78239726829	0.996402565718518	0.0198809286434277	0.996236111817102	0.997005627875767	0.997031686667948	0.998162066269979	214	54564	180	144	105	66	50	23	1	1	0	0	0	0	54405	54441	54480	54519	54535	54562	192	192	193	193	193	193
VWXY20_SUICI_OTHER_INTENTI_SELF_H	50_60	UKBB	PNEUMOBACTKNOWN	-12.9994217891966	-12.997294671392	-12.9928510099139	-12.9941020796581	-12.9921242653809	-12.99731306427	3599.06227659022	3031.29929636723	3322.7701249371	4094.72897485797	4423.71988566293	8350.23312088859	0.997118133948217	0.996578922778198	0.99688008245717	0.997468018984061	0.99765667792514	0.998758076440706	131	47345	107	78	61	45	25	15	0	0	0	0	0	0	47217	47246	47263	47279	47299	47309	152	152	152	152	152	152
VWXY20_SUICI_OTHER_INTENTI_SELF_H	50_60	UKBB	PNEUMONIA	1.09282471097765	0.72905839096265	1.11572691365127	-12.4979831064956	1.7661707715493	-12.5000228825892	1.00612840382973	1.0055996133703	1.0054461856655	1109.83520926267	1.00510352702601	2233.80264227916	0.277404568750007	0.468452841039504	0.267135490645817	0.991015119252866	0.078883241479879	0.995535181565341	1241	53284	1081	771	514	344	206	89	2	2	2	1	1	0	53263	53573	53830	54000	54138	54255	179	179	179	180	180	181
VWXY20_SUICI_OTHER_INTENTI_SELF_H	50_60	UKBB	POLLENALLERG	-14.0288047535563	-14.0432535116978	-14.0591638505672	-14.061605938865	-14.0547475144115	-14.0467097029408	4413.54949397964	3671.20933174242	4824.41750698125	6256.37498350924	7652.42247416971	13407.811854283	0.99746386714678	0.996947908217123	0.997674833515005	0.998206704543399	0.998534573884159	0.999164095463625	346	27261	301	253	164	86	50	18	0	0	0	0	0	0	27259	27307	27396	27474	27510	27542	47	47	47	47	47	47
VWXY20_SUICI_OTHER_INTENTI_SELF_H	50_60	UKBB	PSOR_ARTHR_OTH	-12.0026710035874	-12.0028438245894	-12.003184880415	-12.003607041867	-12.0036401011751	-12.0040804470019	2379.87063386945	1835.91477518612	2161.41641993146	2467.51533201817	2518.35427957857	3816.00558284348	0.995975955521709	0.994783627388705	0.995569059908271	0.99611858340513	0.996196927921374	0.997490083688031	104	55374	80	71	51	40	27	14	0	0	0	0	0	0	55198	55207	55227	55238	55251	55264	200	200	200	200	200	200
VWXY20_SUICI_OTHER_INTENTI_SELF_H	50_60	UKBB	PSOR_ENTE_ARTHR	-13.0045912629546	-13.0057254172675	-13.0008470258151	-12.9965575021573	-12.9944233815839	-12.9844570283878	4242.12665661711	3287.68658638331	3921.80344433315	4303.60727729342	4363.22900405226	6820.0840700115	0.997554022504274	0.996843664937439	0.997355003567244	0.99759045467104	0.997623770272758	0.998480943720289	110	44111	84	76	53	42	29	15	0	0	0	0	0	0	44008	44016	44039	44050	44063	44077	129	129	129	129	129	129
VWXY20_SUICI_OTHER_INTENTI_SELF_H	50_60	UKBB	PULMONARYDG	1.41918654077462	0.352812125045833	0.867282558570058	1.2942043697006	0.809026302605201	0.710946979771549	0.477758681141215	0.598522450064174	0.524329817800374	0.474016645717471	0.596658068501289	1.01088451287548	0.00297306534618496	0.555544802535369	0.0981116103743332	0.00632780418810778	0.175121586409318	0.481873802037605	6277	31415	4799	4203	3419	2771	2078	997	13	10	10	9	4	1	32799	33395	34179	34827	35520	36601	81	84	84	85	90	93
VWXY20_SUICI_OTHER_INTENTI_SELF_H	50_60	UKBB	PULM_ANXIETY	3.02797032375193	2.40973333424	1.697484063145	1.43630157995038	1.76540460907009	-11.1521778745684	0.410778701189192	0.435546395094396	0.722681800664426	1.01073756068541	1.01007494014432	1285.53293597248	1.68980499211497e-13	3.15397219418289e-08	0.0188305875966167	0.155304246282428	0.080499414979487	0.993078326748277	2070	47918	1740	1477	1040	700	397	138	16	9	4	2	1	0	48139	48402	48839	49179	49482	49741	93	100	105	107	108	109
VWXY20_SUICI_OTHER_INTENTI_SELF_H	50_60	UKBB	PULM_IMMUNECOMORB	-15.1657329162479	1.80723781506566	2.09963323751496	-15.1612645863521	2.80953027236389	2.57726166094601	4455.37987900618	0.748757533904028	0.748983458549683	4596.70704089309	0.624423163265522	1.0266795857227	0.997284074285823	0.0157936721745874	0.00505809378053807	0.997368351540582	6.81451715406256e-06	0.0120632659657407	2295	29333	1832	1559	1200	887	642	330	4	4	4	4	4	1	29760	30033	30392	30705	30950	31262	32	32	32	32	32	35
VWXY20_SUICI_OTHER_INTENTI_SELF_H	50_60	UKBB	PULM_INFECTIONS	0.773427140561276	-0.207738057248234	0.894991269081153	1.05931678017946	0.144219519700749	-14.0293791233829	0.590729665258574	0.716792372104692	0.462147708657003	0.46221346422179	0.715722366823252	1369.86596678762	0.19044146819355	0.77195683686675	0.0527953124464776	0.0219151929912304	0.840306031494974	0.991828668209915	5525	42827	4123	3628	3037	2579	1989	951	12	11	11	7	2	0	44072	44567	45158	45616	46206	47244	145	146	146	150	155	157
VWXY20_SUICI_OTHER_INTENTI_SELF_H	50_60	UKBB	PULM_MEDICATIO_COMORB	1.7075505059015	-0.067314093775082	0.435365596340317	-13.5106471933072	1.29248513064403	-13.5095536356519	0.510695726955299	1.00489196124869	1.0048937179497	1413.71419522471	1.00459115883387	3052.71484646928	0.000827057272536887	0.946592530978326	0.6648364883558	0.992374857134383	0.198241330213128	0.996469035062914	2472	52972	2258	1737	1075	640	344	127	7	3	2	1	1	0	53007	53528	54190	54625	54921	55138	172	176	177	178	178	179
VWXY20_SUICI_OTHER_INTENTI_SELF_H	50_60	UKBB	PULM_PNEUMONIA_SEPSIS	1.12994717333604	0.767895046871367	1.15897329679222	-13.5032791665312	1.7970406966146	-13.5079773317116	1.0081200322075	1.00744551138156	1.0072394108523	1868.2760466924	1.00683319994716	3755.06632970262	0.262353475738886	0.445928753249428	0.249879004644509	0.99423320542897	0.0742865434585601	0.997129802147379	1245	41472	1085	772	514	344	206	89	2	2	2	1	1	0	41494	41807	42065	42235	42373	42490	136	136	136	137	137	138
VWXY20_SUICI_OTHER_INTENTI_SELF_H	50_60	UKBB	PULM_PSYCH_COMORB	2.54259944090544	2.20849336615093	1.4785671465919	1.09531556887398	1.59981848599059	-13.6300156801765	0.372327083788829	0.340793613577781	0.524407375629901	0.724531855507288	0.597105079929588	1854.31006483165	8.55441396306723e-12	9.14540934270196e-11	0.00480983735158268	0.130595880176777	0.00737781640508961	0.994135241267173	3905	30317	3070	2679	2089	1544	1062	491	24	17	8	5	3	0	31052	31443	32033	32578	33060	33631	76	83	92	95	97	100
VWXY20_SUICI_OTHER_INTENTI_SELF_H	50_60	UKBB	Q17_CONGEN_MALFO_CIRCULATO_SYSTEM	-13.0035789042913	-13.0032998877113	-13.0036266689123	-13.0037665558785	-13.0036447417754	-13.00558131524	3052.24445433058	2393.26346256373	2775.63726478752	3218.99166780114	3435.14153980177	6381.59207592047	0.996600756062618	0.995664881307215	0.996261991748209	0.996776793040162	0.996979634616555	0.998373925310641	175	55331	142	117	82	63	43	19	0	0	0	0	0	0	55166	55191	55226	55245	55265	55289	198	198	198	198	198	198
VWXY20_SUICI_OTHER_INTENTI_SELF_H	50_60	UKBB	Q17_CONGEN_MALFO_DEFORMAT_CHROMOSOMAL_ABNORMALITI	1.67479750730128	-13.5196395967088	-13.5192854606614	1.74720484776804	-13.5175091376462	-13.5176790988887	1.00573717443546	1554.32833777629	1780.83176814628	1.00570898905341	2186.54969600503	3734.31374306764	0.0958641430086108	0.993060040518783	0.993942872243536	0.0823365784799795	0.995067414584263	0.997111778859911	674	54838	534	448	348	251	173	78	1	0	0	1	0	0	54780	54866	54966	55063	55141	55236	197	198	198	197	198	198
VWXY20_SUICI_OTHER_INTENTI_SELF_H	50_60	UKBB	Q17_CONGEN_MALFO_DEFORMAT_MUSCULOS_SYSTEM	-12.2227197245645	-12.2187501741621	-12.2163943924981	3.43425244809574	-12.2189649874239	-12.2148997909743	2399.10895017455	1860.94045732199	2176.9127067286	1.0068331781214	2721.57825042291	4444.43533137366	0.995935041978662	0.99476120687849	0.995522456511952	0.000647381833613095	0.996417780470545	0.997807130274406	124	55357	96	85	65	45	30	12	0	0	0	1	0	0	55184	55195	55215	55235	55250	55268	201	201	201	200	201	201
VWXY20_SUICI_OTHER_INTENTI_SELF_H	50_60	UKBB	Q17_LVOTO_BROAD	-13.0098824090136	-13.0096332843837	-13.0088989825481	-13.0097732427202	-13.0130684436378	-13.0202688423227	2835.00748665833	2412.87265683064	3264.79268706367	4089.73866987098	4861.45475858388	11759.4665108132	0.996338511299349	0.995698017789597	0.996820756115336	0.997461872128993	0.997864237246623	0.99911656967137	175	55307	163	121	72	41	24	6	0	0	0	0	0	0	55125	55167	55216	55247	55264	55282	194	194	194	194	194	194
VWXY20_SUICI_OTHER_INTENTI_SELF_H	50_60	UKBB	Q17_VACTREL	-13.006750690938	-13.0066986935925	-13.0071436107109	-13.0072808345108	-13.0066748960634	-13.0069754555588	2330.5975101421	1848.79264077186	2155.31740807448	2561.61982630937	2708.45595712804	4462.76279461389	0.99554713688404	0.994386737463929	0.995184868812029	0.995948554172211	0.996168375870537	0.997674523454778	289	55230	237	190	146	103	68	30	0	0	0	0	0	0	55084	55131	55175	55218	55253	55291	198	198	198	198	198	198
VWXY20_SUICI_OTHER_INTENTI_SELF_H	50_60	UKBB	R18_ABDOMI_PELVIC_PAIN	1.91085177612284	1.37748895985893	1.07812105308518	1.36226763410418	1.37320918339322	-13.4497309185565	0.46631490214303	0.464724666910502	0.591059271524126	0.590621685062296	0.589324787443721	1435.86717671435	4.17147297984431e-05	0.00303572645362707	0.0681446698502736	0.0210828313228569	0.019798759796481	0.99252634512806	3394	45953	2570	2293	1867	1438	1051	548	15	11	8	6	3	0	46634	46911	47337	47766	48153	48656	128	132	135	137	140	143
VWXY20_SUICI_OTHER_INTENTI_SELF_H	50_60	UKBB	R18_ABNORMALITI_BREAT	-14.5092831283994	1.59696322474878	-14.5123994505561	1.5721882872694	-14.5076374779439	-14.5020285644327	2745.13750082692	0.717219250628018	2655.31532165435	1.00764148883249	3227.00057072585	5203.45061623062	0.995782841809563	0.0259737539686133	0.995639251684742	0.118697144247883	0.996412959740377	0.997776296814178	1196	46585	982	805	555	389	282	118	2	2	1	1	0	0	46678	46855	47105	47271	47378	47542	119	119	120	120	121	121
VWXY20_SUICI_OTHER_INTENTI_SELF_H	50_60	UKBB	R18_ABNORMALITI_GAIT_MOBIL	-13.2147747557879	-13.2143552570213	-13.2160796784012	-13.2172104781654	3.6436561433212	-13.218502379802	2451.19940153213	2128.32735318716	2967.27686373606	3751.43819238558	1.00674274129803	7394.9456179104	0.99569850838309	0.995046127521496	0.996446280023803	0.99718886842359	0.000295455286868157	0.998573778105448	356	54219	321	219	115	68	35	14	1	1	1	1	1	0	54085	54187	54291	54338	54371	54392	168	168	168	168	168	169
VWXY20_SUICI_OTHER_INTENTI_SELF_H	50_60	UKBB	R18_ABNORMALITI_HEART_BEAT	2.36694547315205	0.768881810533562	-14.1721243318525	-14.1723415233783	1.65824284392675	-14.1721332269639	0.590544090317461	1.00745677535558	2073.60799689485	2498.49328088953	1.00639978802789	4783.24109810888	6.12154760517313e-05	0.445349574325379	0.994546880999805	0.995474139578849	0.0994146737662349	0.997635973282725	1233	46802	1043	859	624	429	270	112	4	1	0	1	1	0	46862	47046	47281	47476	47635	47793	126	129	130	129	129	130
VWXY20_SUICI_OTHER_INTENTI_SELF_H	50_60	UKBB	R18_ABNORMAL_BLOOD_P_READI_WO_DIAGNOSIS	-14.0067228586121	-14.0093927172961	-14.0088765737255	-14.0106238620078	-14.009149451514	-14.0443589892179	4344.65139633869	3371.86932872268	4234.54460988515	5272.74166420843	6354.60556329574	9196.2907656209	0.997427704195893	0.996684970588564	0.997360413698841	0.997879879572389	0.998241011988568	0.998781489936144	312	45821	271	225	142	94	51	22	0	0	0	0	0	0	45752	45798	45881	45929	45972	46001	110	110	110	110	110	110
VWXY20_SUICI_OTHER_INTENTI_SELF_H	50_60	UKBB	R18_ABNORMAL_FINDI_DIAGNOST_IMAGI_FUNCTION_STUDI_WO_DIAGNOSIS	1.71210348925017	1.69702320515409	-13.5105545679111	1.36013875264508	1.5318489100674	-13.508453059794	0.71498835510273	0.585902840574945	1407.31524354551	1.0052377981206	1.00481973223358	3095.43483210536	0.0166389895797377	0.00377441732951063	0.992340239784504	0.176039101395995	0.127383551734209	0.996518049156029	1323	54501	1123	867	586	395	258	104	7	5	2	2	1	0	54511	54767	55048	55239	55376	55530	183	185	188	188	189	190
VWXY20_SUICI_OTHER_INTENTI_SELF_H	50_60	UKBB	R18_ABNORMAL_FINDI_DIAGNOST_IMAGI_LUNG	-13.0073574948941	-13.0089360499461	-13.009780239736	-13.0113119332261	-13.0109596721421	-13.0066636074666	2510.49303499975	2188.51171653622	2678.34128873177	3501.7166678418	3801.4572691301	6425.33325860212	0.995866021875658	0.995257248099716	0.996124369206749	0.997035310962153	0.997269146319307	0.998384860586254	284	53098	253	162	108	60	43	15	0	0	0	0	0	0	52961	53052	53106	53154	53171	53199	168	168	168	168	168	168
VWXY20_SUICI_OTHER_INTENTI_SELF_H	50_60	UKBB	R18_ABNORMAL_FINDI_DIAGNOST_IMAGI_OTHER_BODY_STRUCTURES	-14.0056707934766	-14.005480436198	-14.0055828768594	-14.0087356605697	-14.0109685093675	-14.0140108481772	3266.55167223915	2564.54356619511	3244.60925696192	4034.89061107126	4478.69337268639	7052.02147414194	0.996578999699948	0.995642616016763	0.996555886162389	0.997229830366692	0.99750393333704	0.998414418394473	428	53298	365	302	194	126	75	32	0	0	0	0	0	0	53189	53252	53360	53428	53479	53522	172	172	172	172	172	172
VWXY20_SUICI_OTHER_INTENTI_SELF_H	50_60	UKBB	R18_ABNORMAL_FINDI_EXAMI_BLOOD_WO_DIAGNOSIS	2.61193608612373	0.853642042972119	2.05472865058449	-13.1513837013194	-13.1547157125789	-13.1543751874701	0.511956233374685	1.00538957559942	0.714320515546595	1802.11505329368	2023.25974037158	3714.14692871788	3.36307015888629e-07	0.395844602665297	0.00402137724843693	0.994177290262552	0.994812395852466	0.99717414223823	979	54755	888	683	422	258	167	51	7	3	2	0	0	0	54655	54860	55121	55285	55376	55492	184	188	189	191	191	191
VWXY20_SUICI_OTHER_INTENTI_SELF_H	50_60	UKBB	R18_ABNORMAL_FINDI_EXAMI_OTHER_BODY_FLUIDS_SUBST_TISSU_WO_DIAGNOSIS	-13.0069508172707	-13.0077425897543	-13.0083905260103	-13.008727156652	-13.0079188420098	-13.0076035234548	4003.24840309904	2913.24241094026	3363.66616484195	3744.24473476852	3698.74080513899	4940.67094511977	0.997407598546056	0.996437425715585	0.996914328717303	0.997227894433289	0.997193964983104	0.997899363436669	105	55184	76	74	52	44	35	22	0	0	0	0	0	0	55013	55015	55037	55045	55054	55067	200	200	200	200	200	200
VWXY20_SUICI_OTHER_INTENTI_SELF_H	50_60	UKBB	R18_ABNORMAL_INVOLU_MOVEM	3.38804948287797	-12.2006375717096	-12.1949463697774	-12.1987829950438	-12.2073739029803	-12.2004555449488	1.00948449814443	1867.11066804484	2206.06951274955	2863.03891732023	2912.02889105485	4214.52419892734	0.00079016416284621	0.994786259197529	0.99558939107904	0.99660039858221	0.996655236949194	0.997690239500749	144	53544	117	94	68	43	30	15	1	0	0	0	0	0	53416	53439	53465	53490	53503	53518	154	155	155	155	155	155
VWXY20_SUICI_OTHER_INTENTI_SELF_H	50_60	UKBB	R18_ABNORMAL_RESULTS_FUNCTION_STUDI	2.47031426452389	2.04535739942232	-13.1731705774741	2.03173653210445	2.20951501377677	-13.1691547083109	0.715312696496835	0.714496425300785	1703.76684845835	1.00531939900122	1.00475382272412	3861.96601985549	0.000553414313547194	0.00420106544612998	0.99383098414629	0.0432812039422881	0.0278735803781057	0.997279249790542	618	53519	519	407	280	199	132	52	6	4	2	2	1	0	53434	53546	53673	53754	53821	53901	178	180	182	182	183	184
VWXY20_SUICI_OTHER_INTENTI_SELF_H	50_60	UKBB	R18_ABNORMAL_WEIGHT_LOSS	-12.6389536617748	2.09081209467084	2.06477949047304	1.73062558491414	1.8649732451512	-12.6206799658965	1144.18054322364	0.58619090834884	0.714396012602513	1.00526380481356	1.0049672912019	2329.41056733492	0.99118651250425	0.000361399133631578	0.00384941713475825	0.0851485999565881	0.0634884632882533	0.995677105372788	808	54981	672	553	381	258	174	79	5	5	4	2	1	0	54918	55037	55209	55332	55416	55511	194	194	195	197	198	199
VWXY20_SUICI_OTHER_INTENTI_SELF_H	50_60	UKBB	R18_ANOREXIA	4.045719695263	2.99168776504666	-11.2159570881293	-11.2151054461071	-11.2143108490815	-11.2151715708666	0.716091476953357	1.00525159916865	1386.74202047331	1808.10096558057	1993.2668039096	2962.98530279378	1.60705008197314e-08	0.00291978970997318	0.993546787148372	0.995050994233827	0.99551104836265	0.996979940849669	131	55382	108	80	64	38	21	10	3	1	0	0	0	0	55206	55234	55250	55276	55293	55304	196	198	199	199	199	199
VWXY20_SUICI_OTHER_INTENTI_SELF_H	50_60	UKBB	R18_ASCITES	3.33038462958563	-12.2161693766041	-12.2195312953845	-12.2219211941462	-12.1944215804247	-12.1831168644406	1.00886484374369	2231.3045504545	3029.91522349863	4001.52563456109	4457.06505265382	6705.27547765906	0.000962994414897787	0.99563168360774	0.996782171047022	0.997563012722455	0.99781700997108	0.998550288421035	220	43659	203	95	46	26	19	7	1	0	0	0	0	0	43562	43670	43719	43739	43746	43758	113	114	114	114	114	114
VWXY20_SUICI_OTHER_INTENTI_SELF_H	50_60	UKBB	R18_CARDIAC_MURMU_OTHER_CARDIAC_SOUNDS	-13.0291628567424	-13.0287231836887	-13.0405268365493	-13.0465544449668	-13.0492376333141	-13.0510432910843	3692.48197326568	2847.02906725891	3522.90811097866	4464.35673539672	4659.6389155354	6926.04295965936	0.997184618263181	0.99634869172525	0.997046527772364	0.997668280076308	0.997765541103679	0.998496512389178	159	45633	135	114	74	51	30	17	0	0	0	0	0	0	45546	45567	45607	45630	45651	45664	111	111	111	111	111	111
VWXY20_SUICI_OTHER_INTENTI_SELF_H	50_60	UKBB	R18_CONVU_NOT_ELSEW_CLASSIFIED	3.26745029151286	3.95999534759126	-12.2096763350202	3.54608122071027	3.65300499197644	-12.2061169111496	1.01194102007491	0.595861458989306	2229.05737965546	1.01082556028289	1.00958360675817	3905.47469353897	0.00124269945203391	3.01508337467136e-11	0.995629603968616	0.000451312532469308	0.00029651205161847	0.997506306623463	249	45974	202	137	98	71	45	24	5	4	2	2	1	0	45908	45973	46012	46039	46065	46086	108	109	111	111	112	113
VWXY20_SUICI_OTHER_INTENTI_SELF_H	50_60	UKBB	R18_COUGH	2.32420521484219	2.93904115667237	-13.1623183703926	-13.1621406843559	-13.1625804741645	-13.1606028015096	1.00809158762831	0.590552899274076	2226.59982042986	2770.66455284511	3125.81801154024	5586.14644568277	0.0211358090048594	6.46567806894375e-07	0.995283414041779	0.996209635219752	0.99664017909404	0.998120236879852	465	45984	401	322	220	142	86	25	4	3	0	0	0	0	45927	46006	46108	46186	46242	46303	117	118	121	121	121	121
VWXY20_SUICI_OTHER_INTENTI_SELF_H	50_60	UKBB	R18_DISTU_SKIN_SENSA	2.70846503062063	1.43471883365278	2.38746470999632	1.95431633565842	2.08069162274004	-11.1588232607219	0.718032132859469	1.0066420598168	0.715602373326664	1.00579431964167	1.00520221104495	1166.79707869624	0.000161901021337292	0.154084305336804	0.000849012736814908	0.0520091945465891	0.038459514117629	0.992369438321441	523	54156	408	371	295	230	160	71	7	5	4	2	1	0	54087	54124	54200	54265	54335	54424	177	179	180	182	183	184
VWXY20_SUICI_OTHER_INTENTI_SELF_H	50_60	UKBB	R18_DIZZI_GIDDI	2.43051119530313	-13.1804408577392	2.32624266325433	3.15364556565375	2.34826910999479	-13.1756531761121	0.718763789681784	1409.07269618617	0.716717275399935	0.58845043451674	1.00598494311068	3799.43309162893	0.000720870563821387	0.992536710891113	0.001171660225714	8.35739838375113e-08	0.0195800989864298	0.99723310585446	690	53717	576	481	352	237	144	62	4	2	5	4	1	0	53686	53781	53910	54025	54118	54200	141	143	140	141	144	145
VWXY20_SUICI_OTHER_INTENTI_SELF_H	50_60	UKBB	R18_DYSPHAGIA	2.08334968986934	1.587091236633	2.3651052499839	-13.1899850030931	-13.1888516231982	-13.1643039925247	0.718565386503236	0.717469870728181	0.590110947092901	1749.7480105327	1998.66735374395	3557.71639810871	0.00373975172068538	0.0269620539607623	6.12612301231643e-05	0.993985427811744	0.994734939411196	0.997047664916029	988	44432	841	721	509	337	201	70	6	4	3	0	0	0	44452	44572	44784	44956	45092	45223	121	123	124	127	127	127
VWXY20_SUICI_OTHER_INTENTI_SELF_H	50_60	UKBB	R18_DYSPNOEA	-14.800697431066	1.3496810274326	-14.7652098469624	1.45110694426682	-14.7753875317966	-14.7946845525639	2770.40522919758	0.78696410048	2710.32859875326	1.05092978654221	3508.8501439895	5653.12442237946	0.995737377453157	0.0863364686291007	0.995653340813706	0.167345410849496	0.996640204549068	0.997911873854267	893	31164	749	598	400	259	186	76	2	2	1	1	0	0	31193	31344	31542	31683	31756	31866	113	113	114	114	115	115
VWXY20_SUICI_OTHER_INTENTI_SELF_H	50_60	UKBB	R18_ELEVATED_BLOOD_GLUCOSE_LEVEL	3.28275984818773	-12.1981751418299	3.90030616333115	-12.2116984290859	-12.215910189224	-12.2324494833214	1.00598469503523	2176.95553837769	1.00586139787042	3314.24858338254	3568.24436952823	5925.05368385724	0.00110149926978091	0.995529222111235	0.000105501450192765	0.997060116842237	0.997268441819782	0.998352744773137	132	53424	121	81	37	27	18	8	2	1	1	0	0	0	53255	53295	53339	53349	53358	53368	178	179	179	180	180	180
VWXY20_SUICI_OTHER_INTENTI_SELF_H	50_60	UKBB	R18_ENLARGED_LYMPH_NODES	-13.0129224191999	-13.0102675891247	-12.9919201946014	-13.012884579977	-13.0187820875904	-13.0299482573964	3102.41621334865	2584.6105545514	3147.56354828213	3774.46402852335	3950.92369699557	7102.07194909986	0.996653324786079	0.995983670427832	0.996706651686358	0.997249209675567	0.997370876476692	0.99853614708711	297	46094	256	177	119	81	51	26	0	0	0	0	0	0	46037	46116	46174	46212	46242	46267	98	98	98	98	98	98
VWXY20_SUICI_OTHER_INTENTI_SELF_H	50_60	UKBB	R18_FAECAL_INCONTINENCE	-13.1987742170443	2.48987341607288	-13.1967876639892	-13.1992676469232	-13.2058093821571	-13.2205614177276	3164.78211518095	1.00796466503553	3187.87278177578	3907.88466260567	4293.71444114825	7406.02557437259	0.996672419377432	0.0135037867779341	0.996697019054355	0.997305070964348	0.997546018732373	0.998575690006455	227	43633	194	162	103	67	42	16	1	1	0	0	0	0	43551	43583	43642	43678	43703	43729	114	114	115	115	115	115
VWXY20_SUICI_OTHER_INTENTI_SELF_H	50_60	UKBB	R18_FEVER_OTHER_UNKNO_ORIGIN	-14.0140819511553	-14.0173485366811	-14.0135470581279	-14.0214178917691	-14.0374091268179	-14.0328455249358	3303.05746347619	2745.88006940786	3458.71384757945	4058.31251803586	4454.13450119771	7937.7812374542	0.996614777005962	0.995926924293078	0.99676724853779	0.997243324522355	0.997485434381829	0.998589456597328	611	46316	518	422	258	187	118	49	0	0	0	0	0	0	46307	46403	46567	46638	46707	46776	102	102	102	102	102	102
VWXY20_SUICI_OTHER_INTENTI_SELF_H	50_60	UKBB	R18_FLATU_RELATED_CONDI	-13.1777584140294	2.79939815927872	2.44654180740475	-13.1971228424076	-13.1939552217886	-13.1811864235356	2760.17879259435	0.720168859511446	1.00881957924988	3019.48607075317	3313.74357967551	5561.15680422493	0.996190721387308	0.000101431690934875	0.015301937218899	0.996512735349005	0.996823162354137	0.99810883676486	305	43586	248	227	170	117	73	29	3	3	1	0	0	0	43529	43550	43607	43660	43704	43748	111	111	113	114	114	114
VWXY20_SUICI_OTHER_INTENTI_SELF_H	50_60	UKBB	R18_GENERAL_SYMPTOMS_SIGNS	2.30332666047231	1.32955943082067	1.50188069564937	-14.698198617386	1.91715518960778	-14.6789007988276	0.338892303488439	0.424626633371393	0.462251566811238	1738.46812658413	0.461092960801656	2812.16270782389	1.07092338059477e-11	0.00174137515919373	0.0011578914855093	0.993254218553623	3.21257387117075e-05	0.995835228488148	4503	50587	3709	3048	2135	1521	1046	472	21	11	8	4	5	0	51220	51881	52794	53408	53883	54457	140	150	153	157	156	161
VWXY20_SUICI_OTHER_INTENTI_SELF_H	50_60	UKBB	R18_HAEMORRHAGE_RESPI_PASSA	2.60067997496621	3.19410801281238	-13.1758122390969	-13.1724852543917	-13.1657040731973	-13.1601078758052	1.00806691642321	0.591030587097735	2428.88853981396	2900.10252677632	3195.28021678829	6174.79533780165	0.00988379748090346	6.50611064847666e-08	0.995671795790396	0.996375960374897	0.996712437853411	0.998299500085589	345	45845	293	233	165	120	86	25	4	3	0	0	0	0	45780	45840	45908	45953	45987	46048	113	114	117	117	117	117
VWXY20_SUICI_OTHER_INTENTI_SELF_H	50_60	UKBB	R18_HEADACHE1	2.65681869965135	1.04124549241227	1.97636396233976	-13.1645296221094	2.37257649562881	-13.1651832513759	0.597348458658989	1.01016307378728	0.721223231467297	1578.97258416701	0.718542070004969	2649.3244693162	8.68000705426895e-06	0.302648828623449	0.0061384178737066	0.99334779251262	0.000960216117076062	0.996035120142196	1165	46525	918	809	633	489	343	143	5	2	3	2	2	0	46662	46771	46947	47091	47237	47437	105	108	107	108	108	110
VWXY20_SUICI_OTHER_INTENTI_SELF_H	50_60	UKBB	R18_HEARTBURN	-13.2525062292429	2.25994633996504	-13.2488396628932	-13.248951456951	3.41324787096466	-13.2637844759007	3057.0077983303	1.00872168415878	2809.49106175237	3476.8209680687	1.00755350167565	6957.99019278346	0.996541082754788	0.0250645625580644	0.996237394886433	0.996959547722631	0.000704917988985742	0.99847902021296	273	43625	235	212	147	101	58	17	1	2	1	1	1	0	43551	43574	43639	43685	43728	43769	111	110	111	111	111	112
VWXY20_SUICI_OTHER_INTENTI_SELF_H	50_60	UKBB	R18_LOCALIZED_SWELL_MASS_LUMP_SKIN_SUBCU_TISSUE	3.03358550276133	2.50157399832526	-12.1687593176835	-12.1671604785431	-12.1666687311155	-12.1625480534853	1.0074978891842	1.00716584093592	1723.64396738211	1966.63785095605	2093.2742174155	3087.88170529595	0.00260380887167379	0.0129997677008229	0.994367059141677	0.995063693318357	0.995362507979729	0.996857300523213	202	53988	159	128	102	81	55	29	2	1	0	0	0	0	53857	53888	53914	53935	53961	53987	172	173	174	174	174	174
VWXY20_SUICI_OTHER_INTENTI_SELF_H	50_60	UKBB	R18_MALAI_FATIG	2.53744638457213	2.80321801202036	2.44665880881594	-13.1553795769957	-13.1525063798605	-13.1422471787152	1.01244820191679	0.722277212559467	1.01053103144331	2988.25868439695	3195.47316464695	4902.36213086016	0.0122019966724764	0.000103992220854115	0.0154710030421897	0.996487439187918	0.996715931693095	0.997861034481269	475	46305	395	291	210	135	99	43	4	3	1	0	0	0	46276	46380	46461	46536	46572	46628	105	106	108	109	109	109
VWXY20_SUICI_OTHER_INTENTI_SELF_H	50_60	UKBB	R18_MOUTH_BREAT	-13.9120037601295	-13.8478588911391	-13.6670739409337	-13.7153790416749	-13.8012130315451	-13.9720556501752	7271.32046796099	5554.77654304571	6067.19414460656	6710.53951238766	6793.62391410287	11270.9483761405	0.998473431849589	0.998010904438886	0.998202671975445	0.998369239679801	0.998379102616918	0.999010900923451	182	30979	135	122	98	81	57	29	0	0	0	0	0	0	30913	30926	30950	30967	30991	31019	113	113	113	113	113	113
VWXY20_SUICI_OTHER_INTENTI_SELF_H	50_60	UKBB	R18_NAUSEA_VOMITI	2.1084945912009	1.90100490095101	0.846567045118847	2.24833865444626	-13.7599594547537	-13.7510254148635	0.590572110022655	0.514699475456039	1.00736139392956	0.590432910035566	1781.47270698141	2724.02877732287	0.000356630279199947	0.000221252110214692	0.400694982601624	0.000140123926831111	0.993837261721974	0.995972258308401	1540	44906	1246	1014	749	561	375	183	10	7	4	3	0	0	45065	45297	45562	45750	45936	46128	125	128	131	132	135	135
VWXY20_SUICI_OTHER_INTENTI_SELF_H	50_60	UKBB	R18_OEDEMA_NOT_ELSEW_CLASSIFIED	-13.0005111702425	-12.997691849062	-13.0012161005553	-13.0129609728817	-13.0240037037267	-13.0261247319678	3346.21900842798	2889.59579571097	3836.98586360932	5550.15671084393	5254.71935759925	7418.6880320833	0.996900118903165	0.996411047283321	0.997296458700377	0.99812927243702	0.998022417539678	0.998599032817487	245	46193	221	144	82	40	26	15	0	0	0	0	0	0	46112	46189	46251	46293	46307	46318	105	105	105	105	105	105
VWXY20_SUICI_OTHER_INTENTI_SELF_H	50_60	UKBB	R18_OTHER_ABNORMAL_FINDI_BLOOD_CHEMIS	2.22103483030939	-13.1631421009551	1.59312003763101	-13.1650774329629	-13.1661846255114	-13.160516021254	0.715953614179743	1258.31401212996	1.0052001260742	2086.94197233613	2414.18217113967	4629.63303745191	0.00192084935798905	0.991653533058768	0.112993949167528	0.994966730030642	0.995648611986172	0.997731881054392	723	54307	656	516	327	198	122	36	3	1	1	0	0	0	54190	54330	54519	54648	54724	54810	181	183	183	184	184	184
VWXY20_SUICI_OTHER_INTENTI_SELF_H	50_60	UKBB	R18_OTHER_SKIN_CHANG	-12.0005016389028	-12.0014381135519	-12.0028964015273	-12.0040107317752	-12.0069827260244	-12.0132403851637	2478.03486346701	1999.87794100576	2403.04011785163	3159.25903115651	3881.36817460766	7858.94525665418	0.996136060192305	0.995211855430353	0.996014679143087	0.996968342358101	0.997531754157797	0.998780348382301	100	53936	87	64	49	29	17	4	0	0	0	0	0	0	53775	53798	53813	53833	53845	53858	174	174	174	174	174	174
VWXY20_SUICI_OTHER_INTENTI_SELF_H	50_60	UKBB	R18_OTHER_SYMPTOMS_SIGNS_INVOLVI_CIRCULATO_RESPI_SYSTEMS	-13.0066281656565	-12.9966088880961	-12.9889057341817	-13.0000980941151	-12.9771144396765	-12.9827787301534	4084.37813391108	3209.20211983722	3961.32812568802	5208.44286372075	5328.19098932966	8683.74572700864	0.997459155366815	0.996768740377856	0.997383799461272	0.998008509057372	0.998056708357649	0.998807109838112	128	45580	115	87	59	43	24	9	0	0	0	0	0	0	45484	45512	45540	45556	45575	45590	109	109	109	109	109	109
VWXY20_SUICI_OTHER_INTENTI_SELF_H	50_60	UKBB	R18_OTHER_SYMPTOMS_SIGNS_INVOLVI_COGNITIVE_FUNCTIONS_AWARE	2.59215594311745	2.27828492288157	3.44135175319038	3.93458440981793	-11.2099514553072	-11.2049304212665	1.00711763263161	1.00635703393772	0.716300873556321	0.71660431580177	1599.87313578913	3346.41477097265	0.0100577841647861	0.0235806795836384	1.55264084819018e-06	4.00580890322477e-08	0.994409447969439	0.997328417158512	335	53594	298	197	127	74	41	14	3	4	3	2	0	0	53482	53583	53653	53706	53739	53766	146	145	146	147	149	149
VWXY20_SUICI_OTHER_INTENTI_SELF_H	50_60	UKBB	R18_OTHER_SYMPTOMS_SIGNS_INVOLVI_DIGES_SYSTEM_ABDOMEN	-14.5165024612069	0.0479842551110141	0.367458491025849	1.46990126153163	1.00960156190081	-14.5117337137771	1892.28871695984	1.00762050494956	1.00741350339881	0.717235753087374	1.00668820423009	4147.24913790732	0.9938791689227	0.962018011447521	0.715294759326801	0.0404232475863599	0.315912006906142	0.997208109696873	2316	45546	1924	1692	1287	875	547	216	3	4	4	3	1	0	45809	46041	46446	46858	47186	47517	126	125	125	126	128	129
VWXY20_SUICI_OTHER_INTENTI_SELF_H	50_60	UKBB	R18_OTHER_SYMPTOMS_SIGNS_INVOLVI_NERVOUS_MUSCULOS_SYSTEMS	2.79805508383088	1.69073459503468	-13.1660210415356	-13.1687409035975	-13.1744521273816	-13.1669219827082	0.715755139129354	1.00531581910831	2152.81921109591	2652.60883983107	3078.82430795524	5595.59785242538	9.25888385722446e-05	0.0926086995349267	0.995120398694814	0.996038959180409	0.99658582016398	0.998122510883491	430	54378	377	289	187	115	70	28	3	1	0	0	0	0	54255	54343	54445	54517	54562	54604	173	175	176	176	176	176
VWXY20_SUICI_OTHER_INTENTI_SELF_H	50_60	UKBB	R18_OTHER_SYMPTOMS_SIGNS_INVOLVI_URINARY_SYSTEM	-13.4990876366341	1.594883727803	-13.4939058423974	-13.4937007449266	-13.4903806061119	-13.4905782547535	2512.46408537335	1.00653190933871	2210.79431288609	2579.215974994	2531.49284668021	3979.96001845973	0.995713108158427	0.113072319585932	0.995130025338125	0.995825721272314	0.995748075893816	0.99729547446614	433	50438	342	317	252	179	139	66	1	1	0	0	0	0	50376	50401	50466	50539	50579	50652	152	152	153	153	153	153
VWXY20_SUICI_OTHER_INTENTI_SELF_H	50_60	UKBB	R18_PAIN_ASSOCIATED_W_MICTU	-13.000110033363	-12.9971542042661	-13.0014761013538	-13.000116760428	-12.9967256197246	-12.9966412183257	3849.8928131089	2874.93034947903	3258.6640077658	3837.55988036653	3669.85577833979	6906.76649418652	0.997305751646647	0.996392888839479	0.996816594315407	0.997297091658202	0.9971743126535	0.998498600863459	124	50196	99	81	70	49	43	18	0	0	0	0	0	0	50071	50089	50100	50121	50127	50152	150	150	150	150	150	150
VWXY20_SUICI_OTHER_INTENTI_SELF_H	50_60	UKBB	R18_PAIN_NOT_ELSEW_CLASSIFIED	3.23062650226462	-12.2082146098541	3.09142840328217	-12.2065838846287	3.15281479132152	-12.204213989659	1.01098929939425	1770.5257905744	1.01039461378368	2282.17198315032	1.01118450182126	3400.45208999624	0.00139583904527097	0.994498431585588	0.00221614444411678	0.995732399461701	0.00182118539657142	0.997136400467743	267	45862	208	159	113	94	70	39	3	2	2	1	1	0	45819	45868	45914	45933	45957	45988	99	100	100	101	101	102
VWXY20_SUICI_OTHER_INTENTI_SELF_H	50_60	UKBB	R18_PAIN_THROAT_CHEST	1.38917322028887	1.13071015338896	1.42115096049378	1.95304046459472	1.5098770284074	-13.4480551356503	0.591715911303137	0.514750185358654	0.514472644616183	0.46315080073951	0.58859125789586	1626.01715624085	0.0188895767010834	0.0280476520104798	0.00573877950941762	2.47731509260318e-05	0.0103104870040588	0.99340113159315	3384	47767	2688	2430	1865	1376	979	439	11	11	9	8	3	0	48322	48580	49145	49634	50031	50571	130	130	132	133	138	141
VWXY20_SUICI_OTHER_INTENTI_SELF_H	50_60	UKBB	R18_POLYURIA	-13.1621841843588	2.16184145869823	-13.1703648029877	2.74572435645824	-13.1657011647762	-13.1633082031078	2801.61238847165	1.00671365348784	2450.41609479496	1.00665606861178	2937.25979926214	4795.59319047036	0.996251492548488	0.0317595102194791	0.995711593567895	0.00638028218188115	0.996423648150189	0.997809908643498	268	50315	210	188	142	106	77	38	2	2	1	1	0	0	50222	50244	50290	50326	50355	50394	149	149	150	150	151	151
VWXY20_SUICI_OTHER_INTENTI_SELF_H	50_60	UKBB	R18_RASH_OTHER_NONSPECIFIC_SKIN_ERUPT	-13.0071400284806	-13.0067387209113	-13.0073676198837	-13.0078682546229	-13.0071859515816	-13.0060846381073	2452.3665455545	1999.53821984887	2470.86323697612	2939.8115937886	3267.6871200954	5563.53816415269	0.995768109147913	0.994809900244896	0.99579971497017	0.996469588933857	0.996823990467225	0.998134758067437	269	54054	235	180	126	89	54	20	0	0	0	0	0	0	53915	53970	54024	54061	54096	54130	173	173	173	173	173	173
VWXY20_SUICI_OTHER_INTENTI_SELF_H	50_60	UKBB	R18_RETEN_URINE	3.16622164799162	2.11397898402445	-13.1959794334842	-13.1952008843879	2.51838140605404	-13.1916834059713	0.512692063434412	0.715099934213051	1933.54723963184	2437.1467545741	1.00575852934199	3997.52988207614	6.58796870209473e-10	0.00311454268908038	0.994554678414288	0.995680114213037	0.0122811131386794	0.997367018702061	598	51244	521	393	237	150	90	45	7	3	1	1	1	0	51152	51280	51436	51523	51583	51628	162	166	168	168	168	169
VWXY20_SUICI_OTHER_INTENTI_SELF_H	50_60	UKBB	R18_SOMNO_STUPOR_COMA	-11.9902411212431	-11.9954019335482	-12.0017365522621	-12.0077952691773	-11.9869204880053	-11.9450157987163	2681.64864920439	2305.42878021023	2803.76619436517	3483.70168889988	3645.37372890863	11649.2237787696	0.996432494466599	0.99584853676633	0.996584604282215	0.997249817481837	0.997376356372603	0.999181856045073	100	53067	86	61	38	26	17	3	0	0	0	0	0	0	52941	52966	52989	53001	53010	53024	140	140	140	140	140	140
VWXY20_SUICI_OTHER_INTENTI_SELF_H	50_60	UKBB	R18_SPEECH_DISTU_NOT_ELSEW_CLASSIFIED	2.77954573957124	-12.1614357205196	2.73905102089253	3.08019851008283	-12.1630581033309	-12.1589390244966	1.00648302725122	1423.43989663147	1.00516639320445	1.00541559759937	2337.79586646636	3408.47352441106	0.00575115120349434	0.993183200939429	0.00643067962076442	0.00218685804993794	0.995848793887724	0.997153737860018	206	55141	176	136	95	69	42	19	2	1	2	1	0	0	54976	55016	55057	55083	55110	55133	193	194	193	194	195	195
VWXY20_SUICI_OTHER_INTENTI_SELF_H	50_60	UKBB	R18_SYMPTOMS_SIGNS_ABNORMAL_CLINI_LABOR_FINDI_NOT_ELSEW_CLASSIFIED	1.74806408667546	1.13855555508415	0.873420159100342	1.4388534739594	1.36456276279621	-14.1306295412129	0.313031925608511	0.320627292202673	0.402687128268961	0.36114729122878	0.37821517347979	1282.76071197892	2.3464377799164e-08	0.000383733852250007	0.0300842340904753	6.77311733682301e-05	0.000308684664105655	0.991210844688767	12473	39550	9932	8714	6731	4957	3511	1653	36	27	19	16	8	0	41965	43183	45166	46940	48386	50244	90	99	107	110	118	126
VWXY20_SUICI_OTHER_INTENTI_SELF_H	50_60	UKBB	R18_SYMPTOMS_SIGNS_CONCERNI_FOOD_FLUID_INTAKE	2.86731989204388	2.43954548538687	2.38654556832336	2.06710736356956	2.18673241851019	-11.1617269053054	0.595643340089094	0.593817485457315	0.720990698960578	1.01003061667327	1.00919596843826	1290.33795707917	1.48072104627038e-06	3.98683543754764e-05	0.000932653001130007	0.0406994468447376	0.0302496090251839	0.993098196904671	961	46925	795	647	447	301	202	93	8	5	4	2	1	0	46978	47126	47326	47472	47571	47680	105	108	109	111	112	113
VWXY20_SUICI_OTHER_INTENTI_SELF_H	50_60	UKBB	R18_SYMPTOMS_SIGNS_INVOLVI_CIRCULATO_RESPI_SYSTEMS	1.56078800577247	1.33815747993502	0.941607999639267	1.48692090361383	1.35419811200419	-13.3825555438889	0.425906970974214	0.37179792559083	0.512913441577537	0.461499815001795	0.511721243900918	1285.19886837283	0.000247704259527252	0.000319255784089886	0.0663868077652087	0.00127329464558423	0.00813634202789766	0.991691914956248	5373	49996	4329	3750	2827	2067	1448	638	18	15	9	9	4	0	50877	51456	52379	53139	53758	54568	145	148	154	154	159	163
VWXY20_SUICI_OTHER_INTENTI_SELF_H	50_60	UKBB	R18_SYMPTOMS_SIGNS_INVOLVI_COGNITION_PERCEP_EMOTIONAL_STATE_BEHVI	3.00752623974911	1.7594169603935	2.41638765557466	3.05644898472986	1.68932142821705	-11.1501242394452	0.393799780397149	0.58661856556	0.510648827234668	0.458823263625839	1.00497317441743	1041.9563278021	2.2200283739063e-14	0.00270643272851504	2.22323980228663e-06	2.71055587614096e-11	0.0927703516979954	0.99146188573296	1260	54661	1072	832	579	386	231	88	13	8	8	6	1	0	54652	54892	55145	55338	55493	55636	184	189	189	191	196	197
VWXY20_SUICI_OTHER_INTENTI_SELF_H	50_60	UKBB	R18_SYMPTOMS_SIGNS_INVOLVI_DIGES_SYSTEM_ABDOMEN	1.47237533380321	0.957701536044846	0.665921085330969	1.56020278825927	1.07905003526944	-13.3924012816297	0.396524952222096	0.394801619356613	0.512795653901921	0.394433310547337	0.511762607358365	1094.61012099195	0.000204657310701665	0.0152755629769821	0.19407812497705	7.635706914609e-05	0.0349880029133798	0.990238237866709	6526	49065	5185	4516	3515	2577	1763	845	22	17	14	11	4	0	50237	50906	51907	52845	53659	54577	147	152	155	158	165	169
VWXY20_SUICI_OTHER_INTENTI_SELF_H	50_60	UKBB	R18_SYMPTOMS_SIGNS_INVOLVI_EMOTIONAL_STATE	4.69472308231993	2.75647306921964	-11.1912495593775	3.8696585916922	-11.1867021375018	-11.1886633654694	0.461347925276508	1.00576726573791	1354.57158706549	1.00685813463482	2120.59575426073	2610.60593656372	2.53516582177168e-24	0.00613146299855194	0.993408082863307	0.000121390574810127	0.995790967936222	0.996580397562	176	53191	150	121	70	42	21	9	6	1	1	1	0	0	53048	53077	53128	53156	53177	53189	163	168	168	168	169	169
VWXY20_SUICI_OTHER_INTENTI_SELF_H	50_60	UKBB	R18_SYMPTOMS_SIGNS_INVOLVI_NERVOUS_MUSCULOS_SYSTEMS	2.54493919160309	1.04462582795287	-13.1634660479813	1.93581753894825	2.19684144268217	-13.1660354506231	0.586984589203267	1.00499276924114	1544.98021861562	1.00534603990725	1.00484202051709	3645.48116024653	1.45353155738562e-05	0.298601932736485	0.993201984641591	0.0541638847889741	0.0287969143043232	0.997118362950173	829	55052	719	543	343	219	133	56	5	3	2	2	1	0	54973	55149	55349	55473	55559	55636	184	186	187	187	188	189
VWXY20_SUICI_OTHER_INTENTI_SELF_H	50_60	UKBB	R18_SYMPTOMS_SIGNS_INVOLVI_SKIN_SUBCU_TISSUE	2.37120858362853	1.46168991231653	1.75301368742705	1.34958714756815	1.52944951357862	-12.1724998221942	0.588860255354044	0.715639765185123	0.715006040967085	1.00543679992518	1.00476670299228	1484.31757207448	5.65467573422298e-05	0.0411025559589423	0.0142164705350691	0.179502182671297	0.127960561132519	0.993456830939159	1025	54662	834	699	545	408	270	117	9	6	4	2	1	0	54659	54794	54948	55085	55223	55376	185	188	190	192	193	194
VWXY20_SUICI_OTHER_INTENTI_SELF_H	50_60	UKBB	R18_SYMPTOMS_SIGNS_INVOLVI_SPEECH_VOICE	2.4395628537057	-12.1622950089859	2.33412216371364	2.6432674127709	-12.1635819348438	-12.1621179160294	1.00624823760683	1179.90724166043	1.00505508368824	1.00534420887141	1835.9379633911	2994.06500677824	0.0153330918961902	0.991775679285955	0.0202123581297779	0.0085581899049173	0.994713839234202	0.996758941638436	291	55201	248	198	141	104	65	30	2	1	2	1	0	0	55048	55098	55155	55192	55231	55266	194	195	194	195	196	196
VWXY20_SUICI_OTHER_INTENTI_SELF_H	50_60	UKBB	R18_SYMPTOMS_SIGNS_INVOLVI_URINARY_SYSTEM	1.79880544416711	1.69218279126918	0.876737301846657	1.1909427128974	0.523728091994121	-12.4928791239843	0.511659261767702	0.421171451605434	0.714632364790573	0.714560458910476	1.00475599135299	1056.48290756687	0.000438709355453228	5.87439437236402e-05	0.219883926749853	0.0955783059846467	0.602193298524533	0.990565258552436	2389	52614	1929	1642	1242	918	655	316	13	11	5	3	1	0	52887	53174	53574	53898	54161	54500	174	176	182	184	186	187
VWXY20_SUICI_OTHER_INTENTI_SELF_H	50_60	UKBB	R18_SYNCO_COLLAP	3.31278852733422	1.90822742089287	1.54886733231576	1.89406414932914	2.07236961724424	-11.2325899148133	0.469513329721068	0.719808528423724	1.0089413893367	1.00884387405025	1.00789035043199	1302.85769018875	1.7162003540392e-12	0.00802488859669427	0.124749187607068	0.0604550571100748	0.039768454571017	0.993121122044974	954	46709	785	662	477	349	227	91	9	4	3	2	1	0	46760	46883	47068	47196	47318	47454	109	114	115	116	117	118
VWXY20_SUICI_OTHER_INTENTI_SELF_H	50_60	UKBB	R18_UNKNO_UNSPE_CAUSES_MORBIDI	2.99531115299234	2.59439113093099	-13.1780049392302	-13.1800546360685	3.30669192790364	-13.1659593348535	0.593821858080448	0.592355712720451	2091.89400383606	2570.9490728104	0.718609934881842	3489.40086266619	4.55603513814018e-07	1.18796030661371e-05	0.994973714193682	0.995909636580157	4.19435858738384e-06	0.996989485825964	763	46837	668	522	298	162	113	61	7	4	1	1	2	0	46811	46957	47181	47317	47366	47418	114	117	120	120	119	121
VWXY20_SUICI_OTHER_INTENTI_SELF_H	50_60	UKBB	R18_UNSPE_HAEMATU	1.88675497126538	0.667798869313092	0.885502902450206	1.17801363690761	-13.513813912457	-13.5119234909122	0.716972330453272	1.00622136901191	1.00638525106331	1.00616926457318	1569.2360871356	2440.19431659602	0.00849941142519864	0.50690158671845	0.378921818241632	0.241682909199456	0.993128930507015	0.995581950185401	1223	51004	969	849	668	512	368	187	4	3	2	1	0	0	51102	51222	51403	51559	51703	51884	152	153	154	155	156	156
VWXY20_SUICI_OTHER_INTENTI_SELF_H	50_60	UKBB	R18_UNSPE_URINARY_INCONTINENCE	-13.1663309589114	2.96776955405467	2.59562346037684	-13.1691215581716	-13.1726901913279	-13.1770771196289	2811.67769694754	0.716846838843332	1.00705118864429	3119.90247100885	3270.67431809672	5042.039821188	0.996263734704348	3.47255894238834e-05	0.0099532459041234	0.996632135886715	0.996786516573824	0.997914777591053	260	50482	212	168	127	89	62	26	2	3	1	0	0	0	50370	50414	50455	50493	50520	50556	158	157	159	160	160	160
VWXY20_SUICI_OTHER_INTENTI_SELF_H	50_60	UKBB	RA_CO_MORB	1.47548771244506	1.54703062365143	0.844865857079296	-14.6160901110525	-14.6210645864372	-14.655321579649	0.742467255890139	0.614945642844024	1.02203237579034	2965.79486379366	3539.14896873609	6578.49354879711	0.0468917669513123	0.0118789748689971	0.408433919053559	0.996067865119357	0.996703758837165	0.998222504124516	2734	27480	2442	1910	1303	822	483	153	6	4	1	0	0	0	27732	28264	28871	29352	29691	30021	34	36	39	40	40	40
VWXY20_SUICI_OTHER_INTENTI_SELF_H	50_60	UKBB	RHEUMA_COMORB	1.24909335732534	0.378017452146035	0.248432345975737	1.27608388940034	0.64480747185701	0.881159266373555	0.532735337759165	0.604051708298208	0.728846524136595	0.530248818816235	0.727165726036798	1.01433718380389	0.0190434671745987	0.531444075969613	0.733211334116931	0.0161028690859651	0.375218500589653	0.385008784693832	8661	30561	6968	6146	4815	3464	2407	1036	12	8	5	7	3	1	32192	33014	34345	35696	36753	38124	50	54	57	55	59	61
VWXY20_SUICI_OTHER_INTENTI_SELF_H	50_60	UKBB	RHEUMA_ENDPOINTS	-0.389907633555135	0.487686068108171	0.518782316855276	1.76945448275257	0.0525395588038842	-13.5084248652724	1.00643744153356	0.511535138223621	0.587340873753555	0.392958371360933	1.00519151804573	1609.36546746209	0.698449977375011	0.340398860179766	0.377088805368199	6.7030637156046e-06	0.958314985446147	0.993302927581801	5317	49755	4482	3880	2894	1972	1247	477	11	11	10	8	1	0	50419	51021	52007	52929	53654	54424	160	160	161	163	170	171
VWXY20_SUICI_OTHER_INTENTI_SELF_H	50_60	UKBB	RHEUMA_NOS	-13.5218542384818	-13.5203142551977	1.86183948045699	-13.521032781814	-13.5208348492149	-13.5197329099725	2308.82037029734	1854.71180503144	1.00537710953069	2784.81260744944	3044.80029125679	5183.71554527523	0.995327130168603	0.99418370313356	0.0640428109259795	0.996126065758386	0.996456900654177	0.997919026645795	450	55049	381	317	236	148	90	39	0	0	1	0	0	0	54918	54982	55063	55151	55209	55260	200	200	199	200	200	200
VWXY20_SUICI_OTHER_INTENTI_SELF_H	50_60	UKBB	RHEUMA_OTHER_WIDE	-13.5192535691347	-13.517859709192	1.80466304241557	-13.5182907649891	-13.5183117306564	-13.5173719548394	2209.3529165235	1787.5446719167	1.00532377367138	2690.82829745258	2924.93103837582	4855.84844501003	0.995117694280377	0.993966254983137	0.0726367647780749	0.995991572509918	0.996312386966675	0.997778907521918	486	55016	412	341	252	158	99	43	0	0	1	0	0	0	54890	54961	55050	55144	55203	55259	200	200	199	200	200	200
VWXY20_SUICI_OTHER_INTENTI_SELF_H	50_60	UKBB	RHEU_ARTHRITIS_OTH	-13.5690882944205	0.45228330919604	0.861111819394563	2.07368902592836	-13.5620518436028	-13.5628921106843	1397.5543933136	1.00640673975545	1.00635139407183	0.716213767421581	2096.72323267289	4031.63878221055	0.992253327663769	0.653140178440254	0.392176422999321	0.00378736840703351	0.994839148936502	0.997315830512674	1463	46175	1298	1082	741	452	247	89	4	4	3	2	0	0	46193	46409	46750	47039	47244	47402	143	143	144	145	147	147
VWXY20_SUICI_OTHER_INTENTI_SELF_H	50_60	UKBB	SLEEP	-14.1614832058016	2.44583149980551	1.43861867315621	1.01879789461205	-14.1612538398944	-14.1638260994277	2010.42176548506	0.392927499342955	0.715349539859751	1.00589129146376	2047.14589194112	3311.22962300656	0.994379718942081	4.82668702550278e-10	0.0443179639154262	0.311140885090766	0.994480629968415	0.996587049226278	1313	53470	1015	892	735	550	401	197	7	10	3	1	0	0	53578	53701	53858	54043	54192	54396	183	180	187	189	190	190
VWXY20_SUICI_OTHER_INTENTI_SELF_H	50_60	UKBB	SLE_COMORB	1.56164650258316	1.62402619329717	0.913298302528179	-14.6227001595481	-14.6257917263777	-14.6538915112265	0.744338334406393	0.617058101381304	1.02326329403533	3070.89278690287	3667.86447580447	6784.63790827862	0.0359022168347081	0.00849125052732852	0.372106242306967	0.99620071965578	0.996818404126083	0.998276679631261	2563	27194	2280	1823	1260	796	472	150	6	4	1	0	0	0	27439	27896	28459	28923	29247	29569	32	34	37	38	38	38
VWXY20_SUICI_OTHER_INTENTI_SELF_H	50_60	UKBB	SMOKING	2.22487942302607	1.95218737100292	1.87585815355998	1.71704380758612	2.18154294916336	-13.3844479903905	0.617533941397175	0.543437039754036	0.614899570434957	0.738040284268216	0.612230541799784	2388.51382871942	0.000314752545763017	0.000327775685780117	0.00228328311317822	0.0199923916383639	0.000366263096987058	0.995528940051263	2987	26161	2292	2044	1703	1316	929	411	11	9	6	5	3	0	26807	27055	27396	27783	28170	28688	38	40	43	44	46	49
VWXY20_SUICI_OTHER_INTENTI_SELF_H	50_60	UKBB	SMOKING_DEPEND	1.70892793575945	2.07160436411748	1.78524405717078	2.78827842897112	1.17288136407163	3.1457317669346	0.738152790336341	0.490520388995025	0.611087593021645	0.45428330648679	1.01814127630406	1.01995139650338	0.0206052060017456	2.40773662356141e-05	0.00348438758431287	8.36972057979624e-10	0.249328090543146	0.00204101905227409	2931	26429	2323	2065	1700	1268	841	265	15	14	10	7	2	1	26980	27238	27603	28035	28462	29038	42	43	47	50	55	56
VWXY20_SUICI_OTHER_INTENTI_SELF_H	50_60	UKBB	SPONDYLOARTHRITIS	-13.1540010984077	2.72770648386603	-13.1511966263175	2.78488914561849	-13.1458577502516	-13.1438806542994	2498.44334306043	0.714856752056408	2327.24090212629	1.00616014794458	3174.47557568917	6008.25864703962	0.995799253990783	0.000135776197498343	0.995491192644632	0.00564293506761306	0.996695880403295	0.998254520703209	298	51293	253	208	142	99	65	24	2	2	1	1	0	0	51161	51206	51272	51315	51349	51390	175	175	176	176	177	177
VWXY20_SUICI_OTHER_INTENTI_SELF_H	50_60	UKBB	SPONDYLOPATHY_FG	-12.1875856145827	3.15358481611193	-12.185848084303	3.28604155003043	-12.1670069322414	-12.1673684008382	1915.12938468434	0.717680330097459	1824.05260601604	1.00778346722041	2795.28680072886	6866.59209775115	0.99492242099308	1.1121429217741e-05	0.994669656077161	0.00111152337462788	0.99652706966385	0.99858617634861	217	44269	190	150	104	72	40	10	2	2	1	1	0	0	44160	44200	44246	44278	44310	44340	134	134	135	135	136	136
VWXY20_SUICI_OTHER_INTENTI_SELF_H	50_60	UKBB	SPONDYLOPATH_COMORB	2.22058487987901	2.35826111872419	1.08572271072917	-15.0031939388706	-14.9779982062766	-14.9806994056193	0.631125249113482	0.508119447294849	1.0281819791507	3849.25922201129	4287.69717028221	7613.85998605311	0.00043406978093577	3.46467087778809e-06	0.290984860055992	0.996890106431858	0.997212795414275	0.998430118090492	2754	26854	2351	1933	1423	955	619	235	9	6	1	0	0	0	27220	27638	28148	28616	28952	29336	28	31	36	37	37	37
VWXY20_SUICI_OTHER_INTENTI_SELF_H	50_60	UKBB	ST19_ADVER_EFFEC_NOT_ELSEW_CLASSIFIED	-13.0056959138652	-13.0055301586231	-13.0051668887435	-13.0051226739437	-13.0050383112785	-13.0027751442709	3497.36440631846	2556.63603199321	2791.84152519417	3322.47945642424	3544.88768412286	6841.2096975264	0.997032902823506	0.995941202879644	0.996283247365689	0.996876862526502	0.997072827990804	0.998483498131545	133	55267	102	95	79	60	43	17	0	0	0	0	0	0	55102	55109	55125	55144	55161	55187	196	196	196	196	196	196
VWXY20_SUICI_OTHER_INTENTI_SELF_H	50_60	UKBB	ST19_COMPLICATIO_CARDIAC_VASCULAR_PROSTHET_DEVICES_IMPLANTS_GRAFTS	-12.2119564761464	2.36493889504974	-12.2137881213749	-12.2156065079566	3.57809480488612	-12.2073264066664	1799.21351115404	1.00670253722813	1879.8650123651	2327.87762407037	1.00570766334862	4966.75930838554	0.994584491136673	0.0188141347490613	0.994816050969192	0.995813096443976	0.000373990746571181	0.998038957223909	255	51089	226	171	109	70	38	16	1	1	1	1	1	0	50958	51013	51075	51114	51146	51168	159	159	159	159	159	160
VWXY20_SUICI_OTHER_INTENTI_SELF_H	50_60	UKBB	ST19_COMPLICATIO_GENITO_PROSTHET_DEVICES_IMPLANTS_GRAFTS	-13.0049658187878	-13.0047264235823	-13.0048840559385	-13.0049748664861	-13.0046825219855	-13.0040379278644	3252.47677255197	2588.84631012659	3166.89455374925	3652.70144202831	3697.08179860138	6011.71710918487	0.996809682430735	0.995991949483095	0.996723488305773	0.997159240386361	0.997193404265884	0.998274084955954	180	50986	151	124	82	61	40	18	0	0	0	0	0	0	50857	50884	50926	50947	50968	50990	158	158	158	158	158	158
VWXY20_SUICI_OTHER_INTENTI_SELF_H	50_60	UKBB	ST19_COMPLICATIO_INTERNAL_ORTHOPA_PROSTHET_DEVICES_IMPLANTS_GRAFTS	-13.1676641605004	-13.1677732869242	-13.1679765617538	2.46133466855204	2.53382555045281	-13.1707011060788	2152.02780627869	1673.89996575894	2049.1719180878	1.00606395235217	1.00664625627659	4340.08701750759	0.99511799506113	0.993723487148426	0.994872829949074	0.0144251111971024	0.0118326488526669	0.997578693031797	444	51290	375	330	229	161	95	43	0	0	1	2	1	0	51195	51240	51341	51409	51475	51527	164	164	163	162	163	164
VWXY20_SUICI_OTHER_INTENTI_SELF_H	50_60	UKBB	ST19_COMPLICATIO_OTHER_INTERNAL_PROSTHET_DEVICES_IMPLANTS_GRAFTS	-13.0094665227584	-13.0097350859797	-13.0103295853415	-13.0107384847255	-13.0101723539994	-13.0093467275718	2562.39090150266	1982.24582901884	2234.91182245811	2649.27277124643	2813.41292189662	5560.51812577123	0.995949092746595	0.9947634182942	0.995355216088918	0.99608155651426	0.996310325236447	0.998133276936458	299	51052	249	199	156	107	80	28	0	0	0	0	0	0	50945	50995	51038	51087	51114	51166	157	157	157	157	157	157
VWXY20_SUICI_OTHER_INTENTI_SELF_H	50_60	UKBB	ST19_COMPLICATIO_PROCED_NOT_ELSEW_CLASSIFIED	2.26451000635503	0.640997747378069	-14.183736461221	1.9295769274254	-14.1842738989301	-14.1827527701865	0.588553919815548	1.00608235033898	1912.99856970305	0.716244890657449	2311.18856621411	3675.67021378161	0.00011928891113232	0.524045024546878	0.99408421897001	0.00705962634729335	0.995103237239038	0.996921331151354	1284	51997	1024	884	656	495	334	157	4	1	1	2	0	0	52088	52228	52456	52617	52778	52955	165	168	168	167	169	169
VWXY20_SUICI_OTHER_INTENTI_SELF_H	50_60	UKBB	ST19_COMPLICATIO_SURGI_MEDICAL_CARE_NOT_ELSEW_CLASSIFIED	1.62450944720008	0.713181499548414	-14.5067763956326	1.77180326868331	1.44493949036069	-14.5060669376527	0.587722046297886	0.714913213047159	1669.22426656945	0.587333051806576	0.714614389253089	3347.61863793119	0.0057083930953398	0.318484164907127	0.99306588848346	0.0025554882051436	0.0431779138746642	0.99654257791045	2279	53113	1860	1584	1153	839	551	255	5	2	3	5	2	0	53350	53626	54057	54371	54659	54955	177	180	179	177	180	182
VWXY20_SUICI_OTHER_INTENTI_SELF_H	50_60	UKBB	ST19_EFFEC_FOREI_BODY_ENTERING_NATURAL_ORIFI	-12.0010538840437	-12.000983600404	-12.0006528462771	-12.0008067221578	-12.0010142850207	-12.0020800380652	2230.60419257819	1808.52555770774	2073.85130356691	2258.78320865995	2608.3479442862	3588.59844302393	0.995707257502805	0.994705449853547	0.995382946611628	0.995760897585596	0.996328944438171	0.997331477271957	116	55364	91	75	56	42	32	13	0	0	0	0	0	0	55190	55206	55225	55239	55249	55268	199	199	199	199	199	199
VWXY20_SUICI_OTHER_INTENTI_SELF_H	50_60	UKBB	ST19_FRACT_FEMUR	-13.0037749349226	-13.003555746316	-13.0015884429827	-13.0001453939476	-12.9985676997287	-12.9949550931565	2941.62803903324	2450.77139535564	2950.9879531489	3921.31390722315	5012.93539668548	9974.12441068545	0.996472879193918	0.995766521633449	0.996484657583249	0.997354816129813	0.9979310834796	0.998960463026439	166	55081	151	116	79	52	23	6	0	0	0	0	0	0	54904	54939	54976	55003	55032	55049	192	192	192	192	192	192
VWXY20_SUICI_OTHER_INTENTI_SELF_H	50_60	UKBB	ST19_FRACT_FOOT_ANKLE	-12.0035658030909	-12.0044509861381	-12.0045059693645	-12.0034060786492	-12.0038490709864	-12.0024820636117	2149.73001990224	1697.44918933493	2025.36541437308	2339.75701947594	2669.27784323967	4160.85784101644	0.995544831224271	0.994357364966661	0.995270900833768	0.995906715826959	0.996411893356803	0.997698411670229	116	55155	97	80	59	49	26	12	0	0	0	0	0	0	54976	54993	55014	55024	55047	55061	198	198	198	198	198	198
VWXY20_SUICI_OTHER_INTENTI_SELF_H	50_60	UKBB	ST19_FRACT_FOREA	-13.5121357662998	-13.5117896301921	1.57685907941454	-13.5122915269682	-13.5115949526745	-13.510992328375	1965.80163400251	1544.86607714869	1.00498512421895	2177.15710547828	2347.29100421693	3904.04206530916	0.994515703196773	0.993021588702434	0.116639263380745	0.995048047038345	0.995407201982986	0.99723871042354	650	54626	552	473	319	238	153	59	1	1	1	0	0	0	54530	54609	54763	54844	54929	55023	193	193	193	194	194	194
VWXY20_SUICI_OTHER_INTENTI_SELF_H	50_60	UKBB	ST19_FRACT_LOWER_LEG_INCLU_ANKLE	1.89071054486014	-13.5267613825432	1.61387169377836	-13.5247210926384	-13.5236814628613	-13.5212670757754	1.00725284128844	1691.24458864663	1.00555249265182	2271.93474947486	2396.44103072014	3767.81647597971	0.0605049014243644	0.993618499021617	0.108502571653815	0.99525025865456	0.995497373298704	0.997136700485498	535	54282	425	371	289	224	149	66	1	1	1	0	0	0	54205	54259	54341	54406	54481	54564	186	186	186	187	187	187
VWXY20_SUICI_OTHER_INTENTI_SELF_H	50_60	UKBB	ST19_FRACT_LUMBAR_SPINE_PELVIS	-13.0025001474681	-13.0028607088965	-13.0026353730926	-13.002221875232	-12.9982872268314	-12.9955443257925	2999.65245846048	2369.84936137595	2787.76029291147	3469.34008728506	3660.0217734529	5459.3596141067	0.996541445459126	0.995622198642652	0.996278530681248	0.997009734547814	0.997166380000998	0.998100705006206	159	55038	134	114	87	58	37	18	0	0	0	0	0	0	54871	54891	54918	54947	54968	54987	192	192	192	192	192	192
VWXY20_SUICI_OTHER_INTENTI_SELF_H	50_60	UKBB	ST19_FRACT_RIBS_STERNUM_THORACIC_SPINE	2.63049487088403	-13.1638214854894	-13.1621499697756	-13.1614928911595	-13.1635173872405	-13.1679518582098	1.00729673891155	2091.67160319501	2409.5235605359	2914.84612195034	3274.16336253221	6122.26991283804	0.00901618402177024	0.994978590054689	0.99564153503553	0.99639729994251	0.996792176250345	0.998283888568453	264	55092	221	178	134	91	62	22	1	0	0	0	0	0	54942	54985	55029	55072	55101	55141	192	193	193	193	193	193
VWXY20_SUICI_OTHER_INTENTI_SELF_H	50_60	UKBB	ST19_FRACT_SHOUL_UPPER_ARM	-13.1773546210252	-13.1774268425227	2.07051357504151	-13.1782258431541	-13.1789792358963	-13.179394723259	2302.39566811778	1773.55604646651	1.00529166078734	2571.30472677016	2859.99288025463	4990.96140357132	0.995433473685697	0.994071814807372	0.039435380970101	0.995910769813274	0.996323324117916	0.997893066585948	328	54948	278	238	186	130	76	30	1	1	1	0	0	0	54803	54843	54895	54951	55005	55051	194	194	194	195	195	195
VWXY20_SUICI_OTHER_INTENTI_SELF_H	50_60	UKBB	ST19_FRACT_SKULL_FACIAL_BONES	-12.9944003016707	-12.9936324302532	-12.9939805462324	-12.9974944408777	-13.0009406297951	-12.9934814193843	2791.12232725558	2057.41585705758	2276.35494800671	2651.65469641506	3026.87877149884	4426.36957374409	0.996285367422869	0.994960984795025	0.995445508106258	0.996089061433844	0.996572965522387	0.997657836031595	233	53706	181	163	141	107	65	30	0	0	0	0	0	0	53588	53606	53628	53662	53704	53739	170	170	170	170	170	170
VWXY20_SUICI_OTHER_INTENTI_SELF_H	50_60	UKBB	ST19_FRACT_WRIST_HAND_LEVEL	-13.9903822107157	-13.9893657268541	-13.986401597904	-13.9774846007974	-13.9752242968756	-13.9713575476049	3491.97257606904	2678.20140540054	2860.4200923423	3306.31123621227	3403.94483816061	5991.67174639512	0.99680333110888	0.995832334286164	0.996098653670405	0.996626940071268	0.996724217076125	0.998139497480753	367	54215	276	251	220	174	122	56	0	0	0	0	0	0	54124	54149	54180	54226	54278	54344	182	182	182	182	182	182
VWXY20_SUICI_OTHER_INTENTI_SELF_H	50_60	UKBB	ST19_INJURI_ABDOMEN_LOWER_BACK_LUMBAR_SPINE_PELVIS	2.37417113398172	-13.1708430969549	-13.1710757764929	-13.1701072615997	-13.1688794237283	-13.1678088636273	1.00687784652227	1851.40167815359	2100.95641900277	2483.92186717147	2559.19816888831	4181.78717428506	0.0183759950331718	0.994323909368344	0.994998026098908	0.99576952232216	0.995894339354327	0.997487587581144	312	55189	252	216	172	124	89	40	1	0	0	0	0	0	55052	55088	55132	55180	55215	55264	196	197	197	197	197	197
VWXY20_SUICI_OTHER_INTENTI_SELF_H	50_60	UKBB	ST19_INJURI_ANKLE_FOOT	2.68012570293061	-13.1673327065234	-13.1674067113001	-13.1675422517451	-13.1674447943457	-13.1676300699949	1.00638867197296	2122.78018413948	2603.36908139545	3008.60592754577	3470.00170883039	6189.56667717658	0.00774216508465245	0.995050856333831	0.99596445014186	0.996507969013298	0.996972313971372	0.998302588636922	225	55246	193	165	113	93	53	17	1	0	0	0	0	0	55079	55107	55159	55179	55219	55255	198	199	199	199	199	199
VWXY20_SUICI_OTHER_INTENTI_SELF_H	50_60	UKBB	ST19_INJURI_ELBOW_FOREA	-13.508983483521	1.65473418843169	1.35610213622825	1.66046929574032	-13.5079297539997	-13.5074990727283	1772.44472831312	0.71406441149772	1.00484381567418	1.00550857060802	2144.49178013813	3546.654342323	0.99391884845388	0.0204849004868226	0.177155527917349	0.0986625175359785	0.994974241715717	0.996961249146119	784	54740	659	572	397	287	180	75	3	4	2	1	0	0	54665	54752	54927	55037	55144	55249	197	196	198	199	200	200
VWXY20_SUICI_OTHER_INTENTI_SELF_H	50_60	UKBB	ST19_INJURI_HEAD	2.03994089448826	1.54165812657615	1.83597439258962	1.47009243225592	-12.5401525835266	-12.536592380356	0.716707589406693	0.715250134431665	0.715209961518366	1.00557386395975	1161.17224181168	1698.94416399699	0.00442351394618851	0.0311296733228077	0.0102570029765538	0.143756622940913	0.99138336304759	0.994112424091103	921	54518	730	640	478	357	243	130	5	3	2	1	0	0	54515	54605	54767	54888	55002	55115	189	191	192	193	194	194
VWXY20_SUICI_OTHER_INTENTI_SELF_H	50_60	UKBB	ST19_INJURI_HIP_THIGH	-13.1790882773741	-13.1788769740823	-13.1784757023425	-13.1781496087371	3.15721805567391	-13.1762780645097	2478.90709114639	2022.91561320515	2349.49317284247	2984.75705703229	1.00508909060434	6216.48650514871	0.995758073562602	0.994801983821735	0.995524631744615	0.99647723156335	0.00168238680847773	0.998308829118191	281	55218	244	192	142	97	51	20	1	1	1	1	1	0	55058	55110	55160	55205	55251	55282	196	196	196	196	196	197
VWXY20_SUICI_OTHER_INTENTI_SELF_H	50_60	UKBB	ST19_INJURI_KNEE_LOWER_LEG	1.40437278617521	-14.5078310557508	1.12170002912775	-14.5075742245651	-14.5073796318877	-14.5070725822535	1.00703597691778	2160.81875210307	1.00553458109456	2881.27791383493	3018.45559698818	4550.23812495715	0.163148356350153	0.994643008613555	0.264625057580821	0.995982574078503	0.99616520127926	0.997456188157897	854	54554	671	595	455	362	245	116	1	1	1	0	0	0	54542	54618	54758	54851	54968	55097	194	194	194	195	195	195
VWXY20_SUICI_OTHER_INTENTI_SELF_H	50_60	UKBB	ST19_INJURI_SHOUL_UPPER_ARM	-12.54223117388	1.42701566943083	1.7124028531778	2.09485441476531	-12.539540365803	-12.537366677826	1402.68483622437	1.00524186195038	1.00549079991895	1.00531590166001	1591.22841239914	2712.19592940233	0.992865739327305	0.155731606342025	0.0885583867747627	0.0371804327445281	0.993712403558139	0.996311720856467	492	55076	398	341	264	189	123	56	2	2	1	1	0	0	54970	55027	55104	55179	55245	55312	198	198	199	199	200	200
VWXY20_SUICI_OTHER_INTENTI_SELF_H	50_60	UKBB	ST19_INJURI_THORAX	2.29749694204232	-13.1654521487685	-13.1630640230057	-13.1615515540491	-13.1628571667306	-13.1668088654001	1.00665310953562	1782.3358160353	2070.68611602954	2522.35443049493	2781.49232120214	4543.62386684171	0.022470899012384	0.994106376931463	0.994927992832207	0.9958366869459	0.996224184683277	0.99768784144265	352	55168	296	241	180	125	81	33	1	0	0	0	0	0	55028	55083	55144	55199	55243	55291	195	196	196	196	196	196
VWXY20_SUICI_OTHER_INTENTI_SELF_H	50_60	UKBB	ST19_INJURI_WRIST_HAND	1.35237839459208	-14.4947759747045	-14.4953387414924	1.31746907293707	-14.4905664215308	-14.4819395039557	1.00666754457291	2143.62551218151	2336.69731424897	1.00575836531265	2743.99513105369	4460.72734286428	0.179135666582889	0.994604901944371	0.995050478836779	0.190220856901893	0.995786528424627	0.9974096386633	913	54593	698	628	520	409	297	138	1	0	1	1	0	0	54615	54685	54793	54904	55016	55175	192	193	192	192	193	193
VWXY20_SUICI_OTHER_INTENTI_SELF_H	50_60	UKBB	ST19_INJURY_MUSCLE_TENDON_WRIST_HAND_LEVEL	-12.977741656582	-12.972991844217	-12.9728074950166	-12.9708999463972	-12.9758215543606	-12.9704087175108	3742.5438278273	2819.08059936084	2893.67611082757	3325.75976813118	3143.00807848572	4616.90224752025	0.997233240430404	0.996328266255092	0.996422969350662	0.996888153296884	0.996705965109539	0.997758480752815	121	54104	84	82	77	61	48	30	0	0	0	0	0	0	53959	53961	53966	53982	53995	54013	182	182	182	182	182	182
VWXY20_SUICI_OTHER_INTENTI_SELF_H	50_60	UKBB	ST19_INJURY_OTHER_UNSPE_INTRAT_ORGANS	-12.9989752000923	-12.9980145753671	-12.9967615998849	-12.9943175451267	-12.9956270361171	-12.9970589554225	3442.94161381851	2844.32337985188	3240.77430457691	4020.11353824774	4602.08265253142	7188.98297938788	0.996987559435826	0.99635383264501	0.996800182101702	0.997420981473571	0.997746890446726	0.99855749456399	123	54906	102	83	67	42	25	11	0	0	0	0	0	0	54736	54755	54771	54796	54813	54827	191	191	191	191	191	191
VWXY20_SUICI_OTHER_INTENTI_SELF_H	50_60	UKBB	ST19_INJURY_POISO_CERTA_OTHER_CONSE_EXTER_CAUSES	1.56171404780098	0.472964306739507	0.962864955518109	1.27625237069753	0.846505902245894	-13.4129185609311	0.396369927208085	0.512770425822509	0.461571991933397	0.46114867100549	0.587329206650685	1162.37943745115	8.14674417062668e-05	0.356335359265758	0.0369735639952604	0.00564792434652492	0.1495055647691	0.990793261825323	5955	49015	4743	4137	3200	2414	1657	754	15	9	10	8	3	0	50059	50665	51602	52388	53145	54048	153	159	158	160	165	168
VWXY20_SUICI_OTHER_INTENTI_SELF_H	50_60	UKBB	ST19_INTRACRATRAUMA	-13.5821457584786	-13.5920552975869	3.90923775087596	-13.5840294845275	-13.6023066476323	-13.5317164410682	6674.93510270031	5341.73320533475	1.02430246371763	7777.10095534088	8828.97071060015	10720.5779791268	0.99837646707297	0.997969782661895	0.000135364821546982	0.998606359625479	0.998770743892153	0.99899289527266	144	20906	118	96	65	46	25	14	1	1	1	0	0	0	20896	20918	20949	20968	20989	21000	35	35	35	36	36	36
VWXY20_SUICI_OTHER_INTENTI_SELF_H	50_60	UKBB	ST19_INTRACR_INJURY	-12.182051961354	-12.1753090592028	3.24005480635753	-12.1781619401956	-12.1721890717015	-12.1598856935573	2384.77359415208	1863.04858506414	1.00672008164964	2729.64215956679	3233.00186619285	4101.75076551944	0.995924213128422	0.99478573878774	0.00128895903530534	0.996440289756496	0.996995987262377	0.997634626919282	144	53712	118	96	65	46	25	14	1	1	1	0	0	0	53567	53589	53620	53639	53660	53671	170	170	170	171	171	171
VWXY20_SUICI_OTHER_INTENTI_SELF_H	50_60	UKBB	ST19_OPEN_WOUND_HEAD	2.36518889122249	1.81000844559612	2.07113723742158	-12.1614878521123	-12.1639842426347	-12.1683360571527	1.00695226211231	1.00626938797439	1.00615018080291	1539.62631201526	1609.22127386921	2475.14532695165	0.0188310358659354	0.0720611635725051	0.0395443448204186	0.993697585958028	0.993968907222753	0.996077447147971	357	53911	284	256	204	139	91	46	2	1	1	0	0	0	53803	53831	53883	53948	53996	54041	179	180	180	181	181	181
VWXY20_SUICI_OTHER_INTENTI_SELF_H	50_60	UKBB	ST19_OPEN_WOUND_WRIST_HAND	2.12764637497775	-13.1557867468623	-13.1589104174491	2.23899096085947	-13.1609168550977	-13.1471907851056	1.00671916338069	1636.85971256123	1860.87452802935	1.00512901088859	2291.57481894674	3688.84620445048	0.0345626304816222	0.993587302539605	0.994357919461898	0.0259094866153554	0.995417633955857	0.997156314534095	406	54299	328	286	226	170	118	46	1	0	1	1	0	0	54189	54231	54291	54347	54399	54471	187	188	187	187	188	188
VWXY20_SUICI_OTHER_INTENTI_SELF_H	50_60	UKBB	ST19_OTHER_UNSPE_EFFEC_EXTER_CAUSES	3.10684098693248	-13.1760313291015	-13.1755364146029	-13.1741504856368	-13.1735435105175	-13.1754199107788	1.00768184197964	2597.03936942825	2832.62543641993	3394.72415328527	3678.41421132788	7391.07071547044	0.00204817298599339	0.995951964766829	0.996288771877914	0.996903599699068	0.99714253373717	0.998577681236453	159	55303	126	108	89	68	48	17	1	0	0	0	0	0	55137	55155	55174	55195	55215	55246	198	199	199	199	199	199
VWXY20_SUICI_OTHER_INTENTI_SELF_H	50_60	UKBB	ST19_OTHER_UNSPE_INJURI_HEAD	3.3511748034096	-13.1992613861031	-13.1991423261761	-13.205990051059	-13.2005015454229	-13.1983133774452	1.00739078339335	2984.50823038221	3648.02859867483	3597.2436438145	3431.93238841932	4522.72582629336	0.000879160320832859	0.996471293851558	0.997113134227097	0.997070859539359	0.996931043734164	0.997671599842586	153	53665	113	99	67	62	52	36	1	0	0	0	0	0	53530	53544	53576	53581	53591	53607	174	175	175	175	175	175
VWXY20_SUICI_OTHER_INTENTI_SELF_H	50_60	UKBB	ST19_POISO_DRUGS_MEDICAM_BIOLO_SUBST	4.26682170004214	3.09674451324172	-11.2127394319012	-11.2148150015575	-11.2142037696595	-11.2234322566557	0.716248667914671	1.00582574000581	1389.63561398638	1807.52073102693	1978.51034319005	3393.33648052588	2.56628725441237e-09	0.00207830452197506	0.993562071589392	0.99504953377448	0.995477611642772	0.997361008246306	102	55352	81	66	56	35	21	9	3	1	0	0	0	0	55176	55191	55201	55222	55236	55248	194	196	197	197	197	197
VWXY20_SUICI_OTHER_INTENTI_SELF_H	50_60	UKBB	ST19_SEQUEL_INJURI_LOWER_LIMB	-12.1779138928235	-12.1779219968446	3.15306948414868	-12.178160664602	-12.176161619597	-12.1759725677607	2712.25441121697	1924.49882227349	1.00707857067263	2241.80841067663	2109.33217156404	3016.64252561342	0.996417542251741	0.994951147287081	0.00174267256252303	0.995665678415153	0.995394221193533	0.996779534179628	110	54996	72	70	56	53	44	28	1	1	1	0	0	0	54840	54842	54856	54859	54868	54884	193	193	193	194	194	194
VWXY20_SUICI_OTHER_INTENTI_SELF_H	50_60	UKBB	ST19_SEQUEL_INJURI_POISO_OTHER_CONSE_EXTER_CAUSES	-13.1727700878208	-13.1726315858863	2.14090013982665	2.34797447040308	-13.172264836337	-13.1718137815572	2542.59423872935	1924.47125636907	1.00613354683586	1.00577252560594	2349.8464807975	3617.60691501739	0.995866307451669	0.994538677954542	0.0333496152349408	0.0195696335805837	0.995527413476478	0.997094885132657	295	55129	213	191	158	135	101	55	1	1	1	1	0	0	55014	55036	55069	55092	55126	55172	196	196	196	196	197	197
VWXY20_SUICI_OTHER_INTENTI_SELF_H	50_60	UKBB	ST19_SUPERF_INJURY_HEAD	2.47696253977352	2.77704286114188	-12.1498434294415	2.90525990049381	-12.1505258056082	-12.1374553317419	1.00652142632897	0.715028650886659	1527.75578689841	1.00548085858402	2019.55241381994	3033.46179089372	0.0138583630297422	0.000102827875308541	0.993654699012595	0.00385949049655833	0.995199600469732	0.996807521226859	306	53941	260	211	134	94	58	31	3	2	0	1	0	0	53803	53852	53929	53969	54005	54032	181	182	184	183	184	184
VWXY20_SUICI_OTHER_INTENTI_SELF_H	50_60	UKBB	ST19_SUPERF_INJURY_LOWER_LEG	-12.0040749413156	-12.0040064956884	-12.004069008348	-12.0046289104704	-12.0054489850023	-12.0053790347506	2190.64613264883	1769.84468398873	2128.26594019908	2602.19263601784	2625.46085413568	4632.01974449882	0.995627857011077	0.9945883737122	0.995499711589409	0.996319152564409	0.996351524726179	0.997932026117692	117	53991	96	81	53	39	28	13	0	0	0	0	0	0	53825	53840	53868	53882	53893	53908	187	187	187	187	187	187
VWXY20_SUICI_OTHER_INTENTI_SELF_H	50_60	UKBB	T1D	3.71450607118833	-12.1836529641985	-12.186369963992	-12.1870423451923	-12.1793662415875	-12.1891876961784	1.00811157647673	2185.64992636676	2341.11246726261	2826.59334957542	3192.34901850995	5417.64092302655	0.00022904588681703	0.995552307745246	0.995846729846493	0.996559879119669	0.996955939136432	0.998204835535535	102	47254	77	74	62	42	27	14	1	0	0	0	0	0	47139	47142	47154	47174	47189	47202	139	140	140	140	140	140
VWXY20_SUICI_OTHER_INTENTI_SELF_H	50_60	UKBB	T1D_STRICT	3.71450607118833	-12.1836529641985	-12.186369963992	-12.1870423451923	-12.1793662415875	-12.1891876961784	1.00811157647673	2185.64992636676	2341.11246726261	2826.59334957542	3192.34901850995	5417.64092302655	0.00022904588681703	0.995552307745246	0.995846729846493	0.996559879119669	0.996955939136432	0.998204835535535	102	47254	77	74	62	42	27	14	1	0	0	0	0	0	47139	47142	47154	47174	47189	47202	139	140	140	140	140	140
VWXY20_SUICI_OTHER_INTENTI_SELF_H	50_60	UKBB	T1D_WIDE	2.84609147400584	2.3616268673732	-13.1489648517059	-13.1499348370266	-13.1442399229659	-13.1402090729117	1.00750565064991	1.00695181200025	2678.05335758291	3189.20550813538	3708.32874125495	6129.52375234366	0.00472970206375036	0.0190106216304159	0.996082485114236	0.996710120992404	0.997171889314703	0.998289530746903	234	47370	192	170	125	91	55	23	2	1	0	0	0	0	47270	47292	47337	47371	47407	47439	140	141	142	142	142	142
VWXY20_SUICI_OTHER_INTENTI_SELF_H	50_60	UKBB	T2D	0.519341950630974	1.14170651914788	0.40665490412631	1.52197305867861	-13.4851834496802	2.05799038469925	1.00686719976978	0.588076844326228	1.0061879344024	0.715839857343875	1431.51582170901	1.00548708498848	0.605994207322885	0.0522068654955094	0.686099458969721	0.0334919176523144	0.992483868932819	0.0406816901778161	2220	49541	1900	1586	1144	763	490	191	6	6	3	3	1	1	49702	50016	50458	50839	51112	51411	153	153	156	156	158	158
VWXY20_SUICI_OTHER_INTENTI_SELF_H	50_60	UKBB	T2D_INCLAVO	0.419250059372025	1.03901401151538	0.304261814498472	1.41836377207947	-13.4786147737202	1.96395468129497	1.00585027905575	0.586515723751925	1.00529052634411	0.714590159806664	1357.52800269848	1.00470902745977	0.676816220498428	0.0764771941490582	0.762148541577831	0.0471596841848469	0.992078099373213	0.0506126194548999	2220	52982	1900	1586	1144	763	490	191	6	6	3	3	1	1	53117	53431	53873	54254	54527	54826	179	179	182	182	184	184
VWXY20_SUICI_OTHER_INTENTI_SELF_H	50_60	UKBB	T2D_WIDE	0.53683496337485	1.15201711868201	0.415351063888847	1.5314429696535	-13.4760227165658	2.03071677733005	1.00703054763988	0.588272708826426	1.00630722449903	0.716008145341965	1425.73693070004	1.00558315324682	0.593973309628313	0.0501942879560245	0.679791421005521	0.032446806126435	0.99245853134911	0.0434413078499416	2261	49213	1931	1622	1173	776	500	197	6	6	3	3	1	1	49386	49695	50144	50541	50817	51120	151	151	154	154	156	156
VWXY20_SUICI_OTHER_INTENTI_SELF_H	50_60	UKBB	THYROID_DISORDER_IBD	-15.1392058045544	-15.1344721682149	-15.133549520805	-15.1662963663622	-15.1875939393272	-15.1870533711506	8935.99796840581	6871.28149169245	8238.59172188034	9493.09413041242	9291.52895222276	14227.1514012097	0.998648239084373	0.998242605556211	0.998534358889253	0.99872528931017	0.998695807612921	0.999148282550321	333	21112	274	224	156	117	90	39	0	0	0	0	0	0	21134	21184	21252	21291	21318	21369	37	37	37	37	37	37
VWXY20_SUICI_OTHER_INTENTI_SELF_H	50_60	UKBB	THYROTOXICOSIS	-14.1346996522	-14.1244403797301	-14.1216683635976	-14.152229305669	-14.1735722413855	-14.1573367936259	6342.72972671119	4889.30614251555	5763.15622821642	6769.84051072275	6744.24274966932	10549.3960279014	0.998221924979401	0.997695039560732	0.99804491680623	0.998332037952502	0.99832318222252	0.998929235661527	240	20975	197	163	114	85	61	26	0	0	0	0	0	0	20981	21015	21064	21093	21117	21152	37	37	37	37	37	37
VWXY20_SUICI_OTHER_INTENTI_SELF_H	50_60	UKBB	TONGUEABNORMALITY	-13.0075262137494	-13.0070596331202	-13.0070453773723	-13.0069600052377	-13.0065280429444	-13.0058328517419	2404.37834708343	1883.36444683472	2115.88700455078	2473.4189684557	2617.40909074613	4766.88821195421	0.995683518890555	0.994489622239566	0.99509517507214	0.995804186483787	0.996035138243408	0.997823078726246	248	55149	203	178	143	107	72	29	0	0	0	0	0	0	54997	55022	55057	55093	55128	55171	197	197	197	197	197	197
VWXY20_SUICI_OTHER_INTENTI_SELF_H	50_60	UKBB	TRAUMBRAIN_NONCONCUS	-12.2044563024831	-12.2003442974623	3.38496877056126	-12.2021085588141	-12.1934605159341	-12.184934515802	2568.26169926124	2061.3784235288	1.0061604241135	2951.21328491085	3563.32837106144	4369.2839121174	0.996208443006264	0.995277718341743	0.000767537636081597	0.996701069916202	0.997269700154386	0.997774885148651	113	55380	93	72	48	34	19	11	1	1	1	0	0	0	55202	55223	55247	55261	55276	55284	197	197	197	198	198	198
VWXY20_SUICI_OTHER_INTENTI_SELF_H	50_60	UKBB	ULCERNAS	-13.0145546832434	-13.0120014519391	-13.012491229977	-13.0135364311327	-13.0180524830455	-13.0138703163537	2410.4300358141	1782.19656077755	2104.95355667303	2467.54240734159	2461.67805368964	4705.38175305266	0.995692029372212	0.99417461403817	0.995067634775368	0.99579206759087	0.995780579568756	0.997793260247778	261	52201	211	198	149	113	85	36	0	0	0	0	0	0	52072	52085	52134	52170	52198	52247	179	179	179	179	179	179
VWXY20_SUICI_OTHER_INTENTI_SELF_H	50_60	UKBB	VIRALPNEUMONAS	-11.9854465529279	-11.988540037137	NA	NA	NA	NA	1992.51267808252	2360.00755597276	0	0	0	0	0.995200559979114	0.995946864729959	NA	NA	NA	NA	135	47469	135	97	0	0	0	0	0	0	0	0	0	0	47313	47351	47448	47448	47448	47448	156	156	156	156	156	156
VWXY20_SUICI_OTHER_INTENTI_SELF_H	50_60	UKBB	VIT_DEF	-14.0228023377227	-14.022489960495	-14.0228798199194	-14.0231896644504	-14.0224393129489	-14.0212321002187	2501.49859922806	2022.24732369299	2436.89528435127	3017.37125858659	3352.76123182509	6946.61492567803	0.995527273575588	0.994467423220847	0.995408675280419	0.996291856291661	0.996662972862872	0.998389529700492	696	49406	589	500	347	232	149	47	0	0	0	0	0	0	49354	49443	49596	49711	49794	49896	159	159	159	159	159	159
VWXY20_SUICI_OTHER_INTENTI_SELF_H	50_60	UKBB	VOCALCORDDYS	-12.95820345931	4.81505680728182	5.85737838086335	-12.9871534557765	-12.8051574735165	-12.8600194841467	10042.8516096142	1.06661304679364	0.80228043463607	10061.6793136803	10000.6112959151	17264.7884496963	0.998970496826104	6.35134465089579e-06	2.85824899739053e-13	0.998970127547225	0.998978358987005	0.999405679943367	160	24734	133	108	74	57	35	14	3	3	2	0	0	0	24747	24772	24806	24823	24845	24866	11	11	12	14	14	14
VWXY20_SUICI_OTHER_INTENTI_SELF_H	50_60	UKBB	VWXY20_ACCIDENTS	1.27610393939071	0.471564447355739	1.26094267558022	0.66178749719527	0.0507465670107186	-13.4446416994268	0.512861832208178	0.587206595514033	0.459994066335834	0.715046102481769	1.00524486614714	1375.69283256681	0.012839071332712	0.421937773639934	0.00612124221372003	0.354696918805167	0.959738455001671	0.99220240083899	4013	51499	3200	2785	2136	1608	1116	501	11	8	7	3	1	0	52131	52546	53195	53723	54215	54830	170	173	174	178	180	181
VWXY20_SUICI_OTHER_INTENTI_SELF_H	50_60	UKBB	VWXY20_COMPLICATIO_MEDICAL_SURGI_CARE	2.19720473634898	1.03241778924076	0.252026949390417	1.97198105260789	0.643226059777722	-12.6809325988652	0.423351709001538	0.587535118636085	1.00611898302118	0.512198855406941	1.00563507405854	1280.58037450493	2.1026909456748e-07	0.0788834124256955	0.802205205143694	0.000118103270219455	0.522418542728689	0.992099086334797	2785	52824	2269	1848	1334	965	655	307	10	5	4	5	1	0	53160	53581	54095	54464	54774	55122	170	175	176	175	179	180
VWXY20_SUICI_OTHER_INTENTI_SELF_H	50_60	UKBB	VWXY20_DRUGS_MEDICAM_BIOLO_SUBST_CAUSI_ADVER_EFFEC_THERAPE_USE	2.71252679586385	1.22858664978395	1.58831501462709	-13.169126938183	-13.1745338677169	-13.1703008601014	0.589075913907049	1.00639220247288	1.00657286062911	1938.21262595695	2154.1736923255	3759.16094038718	4.1303077681174e-06	0.222168132732489	0.114578610455237	0.99457883924737	0.995120313799346	0.997204600072654	855	50816	733	537	376	251	156	67	5	2	1	0	0	0	50777	50973	51134	51259	51354	51443	156	159	160	161	161	161
VWXY20_SUICI_OTHER_INTENTI_SELF_H	50_60	UKBB	VWXY20_OTHER_EXTER_CAUSES_ACCIDENTAL_INJURY	1.41327111361708	0.216902532035327	1.4303525195238	0.842459503517378	0.230480403361113	-13.4573394226034	0.512602433198984	0.715036055591754	0.459661530938623	0.71490011749483	1.00516077038108	1523.55482506293	0.0058325232026741	0.761627041190006	0.00185980896589909	0.238625358466497	0.818638043124425	0.992952492710509	3400	51204	2743	2357	1779	1316	912	403	10	7	7	3	1	0	51680	52066	52644	53107	53511	54020	171	174	174	178	180	181
VWXY20_SUICI_OTHER_INTENTI_SELF_H	50_60	UKBB	VWXY20_OTHER_MEDICAL_PROCED_CAUSE_ABNORMAL_REACTION_PATIENT_COMPLICATION_WO_MENTION_MISAD_TIME_PROCED	-13.0056879879432	-13.0047545007392	-13.005521206376	-13.0064943350511	-13.007996330909	-13.0058018278079	2315.48653269863	1891.35307259793	2429.50878799688	2948.73972946267	3627.93073215307	5971.40910898894	0.995518443774923	0.994513868815742	0.995728825898139	0.996480649931354	0.997139179888649	0.998262199074711	281	55232	254	189	116	79	46	14	0	0	0	0	0	0	55065	55130	55203	55240	55273	55305	194	194	194	194	194	194
VWXY20_SUICI_OTHER_INTENTI_SELF_H	50_60	UKBB	VWXY20_SEQUEL_EXTER_CAUSES_MORBIDI_MORTA	-13.1615450111923	-13.1623055376957	2.55245930645137	2.82275240201979	-13.1617267196682	-13.1629769902584	3119.14191945136	2364.35653680826	1.00616111934209	1.00627734411637	3001.54735604388	4484.99396079073	0.996633252776238	0.995558222304897	0.0111861388431195	0.00502941751273105	0.996501302946943	0.997658297618875	190	55234	135	127	108	83	61	32	1	1	1	1	0	0	55093	55101	55120	55145	55167	55196	195	195	195	195	196	196
VWXY20_SUICI_OTHER_INTENTI_SELF_H	50_60	UKBB	VWXY20_SURGI_OPERA_OTHER_SURGI_PROCED_CAUSE_ABNORMAL_REACTION_PATIENT_COMPLICATION_WO_MENTION_MISAD_TIME_PROCED	2.15747469155634	0.965061227932544	-14.1638825155629	2.48036875380884	0.880956127669994	-14.1659319982558	0.51182870388968	0.715039250616166	1582.37031459508	0.460514237642604	1.00541213378609	3046.87256610452	2.49525952539618e-05	0.177124461359079	0.992858187386824	7.20089830173525e-08	0.380913739328016	0.996290380557454	1863	53615	1483	1256	926	689	477	230	6	3	3	6	1	0	53806	54033	54363	54600	54812	55059	183	186	186	183	188	189
VWXY20_SUICI_OTHER_INTENTI_SELF_H	50_60	UKBB	VWXY20_SURGI_OTHER_MEDICAL_PROCED_CAUSE_ABNORMAL_REACTION_PATIENT_COMPLICATION_WO_MENTION_MISAD_TIME_PROCED	2.11975936059432	0.930856862059803	-13.7898900551448	2.2518069766861	0.895084217351645	-13.763571700621	0.512878769933055	0.715737173792749	1304.0283314996	0.512942861127706	1.00591389604513	2505.43951654216	3.57963310555341e-05	0.193410195626022	0.991562656239761	1.13363042765392e-05	0.373561523629545	0.995616862409104	2055	51921	1657	1385	1003	739	508	241	6	3	3	5	1	0	52149	52421	52803	53067	53298	53565	164	167	167	165	169	170
VWXY20_SUICI_OTHER_INTENTI_SELF_H	50_60	UKBB	VWXY20_TRANSPO_ACCIDENTS	-14.4820898394753	1.36780256203861	-14.4775254433631	-14.4765531402044	-14.4728080394497	-14.4684415073283	3707.80813338871	1.00865898222879	3063.72594223994	3482.63085127425	3602.70268820289	5434.21146915915	0.996883601821964	0.175079932524283	0.996229639576986	0.996683373726946	0.996794739942094	0.997875656381031	743	48449	559	514	428	340	237	114	1	1	0	0	0	0	48508	48553	48639	48727	48830	48953	124	124	125	125	125	125
VWXY20_SUICI_OTHER_INTENTI_SELF_H	50_60	UKBB	VWXY20_UNSPE_FALL	-13.1789527266267	2.13782263995436	1.75654407995193	-13.1783881447954	-13.1781170818198	-13.1732955415147	1904.99670410911	0.714319797220857	1.0054675008976	2190.83260040326	2425.05512685757	3843.53917587066	0.994480200932099	0.00276422782813929	0.0806386568732519	0.995200560268514	0.995664195714821	0.997265346320602	539	54951	450	358	254	176	110	46	2	3	1	0	0	0	54851	54943	55047	55125	55191	55255	187	186	188	189	189	189
VWXY20_SUICI_OTHER_INTENTI_SELF_H	50_60	UKBB	WEIGHTLOSS	2.08887236825589	2.33861500889513	2.01039172345623	1.69997804462007	1.82471931520819	-11.1801030585288	0.71557122968103	0.510531430085889	0.714698422521647	1.00542089276815	1.00509884238016	1076.60102034004	0.00350967441724444	4.63319395866688e-06	0.00490933857077326	0.0908726510823335	0.0694528549395504	0.991714413118731	895	54928	742	600	424	282	188	88	8	6	4	2	1	0	54883	55025	55201	55343	55437	55537	190	192	194	196	197	198
VWXY20_SUICI_OTHER_INTENTI_SELF_H	50_60	UKBB	Z21_ACQUI_ABSENCE_ORGANS_NOT_ELSEW_CLASSIFIED	1.10425183913698	-15.6159596053043	1.72643396598681	-15.6333629750935	-15.6391704306404	-15.6393022080549	1.01980105675869	3349.01275829333	0.73258458479977	5143.80963182215	5621.62527124987	9350.09872312482	0.278892305887852	0.996279593772785	0.0184413975171403	0.997575026946799	0.997780315134371	0.998665430994412	2333	32430	2008	1656	1123	727	448	191	2	1	2	0	0	0	32704	33056	33589	33985	34264	34521	49	50	49	51	51	51
VWXY20_SUICI_OTHER_INTENTI_SELF_H	50_60	UKBB	Z21_ARTIF_OPENI_STATUS	3.25017901722715	2.99044445852628	-13.1087875528172	-13.1634490200578	-13.1981847376182	-13.1695676343425	1.02573088922335	1.02227855416203	3777.46193777345	4524.01313854853	4641.13355159019	7747.63969132536	0.00153150324742466	0.00344153504022752	0.997231136043595	0.997678411269305	0.997731025508654	0.998643743120954	341	29438	295	206	136	98	56	30	2	1	0	0	0	0	29448	29537	29607	29645	29687	29713	34	35	36	36	36	36
VWXY20_SUICI_OTHER_INTENTI_SELF_H	50_60	UKBB	Z21_ATTN_ARTIF_OPENI	3.25223265828423	2.87371088162383	-12.1961090404236	-12.2088755242196	3.76868705284642	-12.2176364833304	1.00942151877967	1.00829200618781	2205.18562568858	2739.23538714209	1.00811676661346	6161.36956080889	0.00127353493421885	0.00437085064279327	0.995587202554347	0.996443810167127	0.000185236532212609	0.998417842488607	163	43335	139	110	87	51	31	11	3	2	1	1	1	0	43248	43277	43300	43336	43356	43376	108	109	110	110	110	111
VWXY20_SUICI_OTHER_INTENTI_SELF_H	50_60	UKBB	Z21_CARRIER_INFECTIOUS_DISEA	-13.1801060700669	-13.179426579373	-13.1788289490423	3.17234451981157	-13.178627379105	-13.1763510514256	2847.86516724164	2339.31811152959	2848.83170435256	1.0053722734874	4197.33612747823	6467.1944284492	0.996307351301928	0.995504841642724	0.996308961800987	0.00160282107885032	0.997494838220555	0.998374380125031	219	54996	190	148	98	65	32	16	0	0	1	1	0	0	54828	54870	54920	54953	54986	55002	197	197	196	196	197	197
VWXY20_SUICI_OTHER_INTENTI_SELF_H	50_60	UKBB	Z21_DEPENDENCE_ENABL_MACHINES_DEVICES_NOT_ELSEW_CLASSIFIED	-13.5356148446873	-13.5392259754433	-13.5466235123604	-13.5591201013357	4.14234676338956	-13.5644470138406	4429.47234115881	3579.75971216047	4630.31742166403	6246.55734621507	1.02209208110222	15917.3628148553	0.997561822161725	0.996982279682258	0.997665683505451	0.998268069355397	5.06057289971189e-05	0.99932005938018	329	29434	293	227	142	79	47	13	1	1	1	1	1	0	29433	29499	29584	29647	29679	29713	36	36	36	36	36	37
VWXY20_SUICI_OTHER_INTENTI_SELF_H	50_60	UKBB	Z21_FACTO_INFLUENCI_HEALTH_STATUS_CONTACT_W_HEALTH_SERVI	1.56609334472087	0.651902265448774	0.87936879649769	0.723267987315776	1.26954291189108	0.809453674782071	0.306728520322261	0.347871860748521	0.363123131951032	0.469740115327591	0.380042101919128	0.720599169660802	3.29404384643506e-07	0.0609342294700844	0.0154488577219445	0.123628756123375	0.000836179574580124	0.261307377395121	16397	38085	13590	12034	9469	5883	4049	1847	35	25	20	14	10	2	40774	42330	44895	48481	50315	52517	83	93	98	104	108	116
VWXY20_SUICI_OTHER_INTENTI_SELF_H	50_60	UKBB	Z21_FAMILY_HISTORY_OTH_SPECIFIC_DISORD	-15.0484200484118	-15.047287955363	-15.0344911160031	-15.0270364153885	-15.0163954552817	-15.0117821553592	8577.83834771942	6648.05456172117	7784.41662797938	9896.92413766957	10690.5773757287	16233.0214781493	0.998600242231732	0.998194059874375	0.998459000660344	0.998788529084715	0.998879261079014	0.999262141831032	404	29492	336	287	216	149	100	38	0	0	0	0	0	0	29528	29577	29648	29715	29764	29826	32	32	32	32	32	32
VWXY20_SUICI_OTHER_INTENTI_SELF_H	50_60	UKBB	Z21_FIT_ADJ_OTH_DEVICES	2.45002716325531	-14.138344265194	-14.1473260970628	-14.1608505981308	-14.16781530711	-14.1630100680416	1.00986965747351	3165.08064293471	3932.61974771327	4898.65666167226	5159.29955911806	8179.14165905752	0.0152627977319361	0.996435879409914	0.997129671962575	0.997693508832289	0.997808953181165	0.998618382968342	374	43788	318	269	183	119	78	36	1	0	0	0	0	0	43732	43781	43867	43931	43972	44014	111	112	112	112	112	112
VWXY20_SUICI_OTHER_INTENTI_SELF_H	50_60	UKBB	Z21_FOLLOW__EXAM_TREAT_CONDI_OTH_MALIG_NEOPLASMS	2.2449052036861	1.72428353123432	-14.1897822986087	-14.189405960231	-14.1917676991097	3.07317640286805	0.719266437676379	0.71797957459666	2385.09568576058	2928.65457410363	3111.66817629537	1.00805450223678	0.00180174520655523	0.0163245544807393	0.995253129047927	0.99613424411712	0.996361002382102	0.00229894099851434	971	46680	806	717	528	359	234	88	4	2	0	0	1	1	46728	46817	47006	47175	47300	47446	113	115	117	117	116	116
VWXY20_SUICI_OTHER_INTENTI_SELF_H	50_60	UKBB	Z21_MEDICAL_OBSER_EVALU_SUSPECTED_DISEA_CONDI	2.53799884135526	1.99538209998216	1.14156247545555	1.48923753589603	2.31744617352776	-12.1667237587379	0.590931040661361	0.589864584881057	1.00714817268097	1.00749023337443	0.716213447493788	1596.07095995402	1.74759947130257e-05	0.000717560981927609	0.257021001575294	0.139363424291149	0.00121348213911948	0.993917847470283	1058	46757	859	741	579	394	276	118	7	5	4	3	2	0	46823	46941	47103	47288	47406	47564	126	128	129	130	131	133
VWXY20_SUICI_OTHER_INTENTI_SELF_H	50_60	UKBB	Z21_OTHER_MEDICAL_CARE	2.54994088710091	0.798181989970506	1.41144025542743	-14.1527653963622	1.21827407373854	-14.1626880072686	0.399243263200931	0.717360760036404	0.590235905897343	1498.90208875203	0.716627739291297	3072.24823805321	1.69243210774571e-10	0.265852464543516	0.0167881205702183	0.992466415718976	0.0891291099948409	0.996321862948021	2601	45326	2047	1573	1235	1041	792	295	12	7	5	2	2	0	45744	46218	46556	46750	46999	47496	124	129	131	134	134	136
VWXY20_SUICI_OTHER_INTENTI_SELF_H	50_60	UKBB	Z21_OTHER_ORTHOPA_FOLLOW__CARE	-13.1796710326488	2.28303729597047	-13.1718699702236	-13.1700116462498	-13.1606107097283	-13.1514837199537	3039.20127814562	1.0080244252507	2488.31828227146	2681.78621658491	2611.17397113308	3794.87091039222	0.996539938585379	0.0235210835322145	0.995776431544322	0.99608167621426	0.995978589035141	0.997234861196918	279	43288	199	186	161	131	102	62	1	1	0	0	0	0	43259	43272	43297	43327	43356	43396	108	108	109	109	109	109
VWXY20_SUICI_OTHER_INTENTI_SELF_H	50_60	UKBB	Z21_OTHER_SPECIAL_EXAM_INVES_PERSONS_WO_COMPLA_REPOR_DIAGNOSIS	-13.0161328455306	-13.0090768868691	-13.0038328865093	-13.0029075885701	-12.997255635085	-12.9654938210345	3975.33124522947	3077.92895856565	3793.32277222066	4902.36105089052	4733.66891103102	8119.45367801504	0.997387550309137	0.996627696469152	0.997264789264555	0.997883712166825	0.997809247590219	0.998725904062419	125	45788	108	92	61	42	27	13	0	0	0	0	0	0	45694	45710	45741	45760	45775	45789	111	111	111	111	111	111
VWXY20_SUICI_OTHER_INTENTI_SELF_H	50_60	UKBB	Z21_PERSONAL_HISTORY_ALLERGY_DRUGS_MEDICAM_BIOLO_SUBST	2.59022822949194	-0.0382509540767014	1.67806537337094	-14.1753916902663	0.775292380489843	1.7676691439668	0.395510595328059	1.01422842429596	0.52755627364852	1696.46931302931	1.01292839898717	1.01326969712827	5.78948687679379e-11	0.969915443687042	0.0014685516945574	0.993333098056336	0.444035165502044	0.0810684756335927	3958	33084	3268	2834	2117	1426	947	412	14	6	5	2	2	1	33701	34135	34852	35543	36022	36557	59	67	68	71	71	72
VWXY20_SUICI_OTHER_INTENTI_SELF_H	50_60	UKBB	Z21_PERSONAL_HISTORY_CERTA_OTH_DISEA	1.38331813175371	1.40548515842144	0.878409574591773	1.69978068895624	-15.3646626990796	-15.3680046019933	0.430543958051633	0.342608398342797	0.517212513137165	0.429412195415549	2298.09612292555	4193.74502732541	0.00131377117228732	4.09049334570125e-05	0.0894411019771945	7.54568627433108e-05	0.994665525216217	0.997076153633785	6733	37315	5719	4723	3363	2166	1357	539	22	16	10	6	0	0	38217	39213	40573	41770	42579	43397	90	96	102	106	112	112
VWXY20_SUICI_OTHER_INTENTI_SELF_H	50_60	UKBB	Z21_PERSONAL_HISTORY_MALIG_NEOPLASM	1.21264797622264	-15.1885403073963	1.15550528214463	-15.1929863991498	2.45954127425191	-15.1918904725351	1.01895834656679	2893.49084064745	1.01776663413034	4338.45638390403	0.73138304032197	7960.63011025689	0.234012625654388	0.99581175582488	0.256235311774106	0.997205866918833	0.000771385171934655	0.998477335671664	2317	32442	2005	1621	1084	709	437	188	3	3	3	2	2	0	32704	33088	33625	34000	34272	34521	47	47	47	48	48	50
VWXY20_SUICI_OTHER_INTENTI_SELF_H	50_60	UKBB	Z21_PERSONAL_HISTORY_MEDICAL_TREAT	0.501518274092614	0.0806214625814341	1.25630640280849	1.77256858654263	2.10767160362265	-12.5742399804713	1.01375126094304	1.01278290180328	0.724505315652976	0.724585891426303	0.723486880805088	2009.52891190123	0.62080108956125	0.936552298224038	0.0829146091991484	0.0144323047492953	0.0035773015793057	0.995007423672914	3400	34892	3028	2394	1564	934	544	188	7	6	6	4	2	0	35196	35830	36660	37290	37680	38036	61	62	62	64	66	68
VWXY20_SUICI_OTHER_INTENTI_SELF_H	50_60	UKBB	Z21_PERSONAL_HISTORY_OTH_DISEA_CONDI	1.50981609319396	1.03626623224673	0.984677474625229	2.08740027794921	1.47430335773134	1.72759847641304	0.602801148100471	0.601179864859237	0.726473302590804	0.527321820906971	0.725800693988569	1.01350764383306	0.012256675712115	0.0847582598180415	0.175283329265562	7.54238271593899e-05	0.0422267493200486	0.0882739595100123	3960	33466	3312	2805	2022	1333	883	402	9	6	8	6	3	1	34046	34553	35336	36025	36475	36956	59	62	60	62	65	67
VWXY20_SUICI_OTHER_INTENTI_SELF_H	50_60	UKBB	Z21_PERSONAL_HISTORY_RISK__NOT_ELSEW_CLASSIFIED	2.90032362644834	2.02407229195882	2.36635865355944	2.5434987128815	-13.1314202018778	-13.1327697278995	0.432647886984985	0.519075242708648	0.519509275772304	0.59419147781393	1584.70207947933	2864.21628819474	2.03265179297094e-11	9.64388032189256e-05	5.23885034236221e-06	1.86386341925747e-05	0.993388512784336	0.996341617937671	1210	30422	992	848	624	406	252	104	13	8	7	3	0	0	30518	30662	30886	31104	31258	31406	109	114	115	119	122	122
VWXY20_SUICI_OTHER_INTENTI_SELF_H	50_60	UKBB	Z21_PERSONS_ENCOUNTERI_HEALTH_SERVI_CIRCUMSTANC_RELATED_REPRODUCTION	-13.5304720320847	-13.5284905434671	1.77050553485134	1.56632502895555	-13.5259501593115	-13.5239835666599	3455.95283463203	2279.90124669146	1.00893923083311	1.00951283740147	1568.25134013465	1816.48141036763	0.996876193723827	0.995265535992972	0.0792903060397589	0.120766285478988	0.993118441715205	0.994059681568933	441	54056	147	162	202	247	267	225	0	1	2	1	0	0	54152	54137	54097	54052	54032	54074	198	197	196	197	198	198
VWXY20_SUICI_OTHER_INTENTI_SELF_H	50_60	UKBB	Z21_PERSONS_ENCOUNTERI_HEALTH_SERVI_EXAM_INVES	1.69819906825087	0.954483575853117	1.23407891974755	1.18331844149872	0.177086026562956	1.29491516966771	0.361643558776625	0.375793309152071	0.397775116137452	0.588394608926759	1.00586266495503	1.00586344899439	2.65589559468586e-06	0.0110878979855154	0.00191923503777538	0.0443152463462494	0.860251612037959	0.197966484283615	6959	51112	6165	5661	4494	1630	1124	480	21	15	10	4	2	1	51726	52230	53397	56261	56767	57411	159	165	170	176	178	179
VWXY20_SUICI_OTHER_INTENTI_SELF_H	50_60	UKBB	Z21_PERSONS_ENCOUNTERI_HEALTH_SERVI_OTH_CIRCUMSTANC1	1.64478831464369	1.12315025003851	1.38076354261562	-14.4619750818428	1.13208694993208	-14.4603564671928	0.588847753411302	0.587509972461648	0.587718136276943	1794.38716057949	0.714955197522388	2637.35013864033	0.00521842704239656	0.0559130600826378	0.018805537456547	0.993569469304555	0.113321756167704	0.995625291768508	2377	53136	1825	1584	1226	954	734	407	7	5	3	2	2	0	53518	53759	54117	54389	54609	54936	163	165	167	168	168	170
VWXY20_SUICI_OTHER_INTENTI_SELF_H	50_60	UKBB	Z21_PERSONS_ENCOUNTERI_HEALTH_SERVI_SPECIFIC_PROCED_HEALTH_CARE	1.74105908393391	0.454215986683458	0.742113178909932	0.340503516121666	1.50637357380698	-13.4531992656522	0.352332879485264	0.511591462289583	0.511983346421441	0.715491037852563	0.421402074007387	1230.64093473223	7.75168638248933e-07	0.374621961786731	0.147201642335033	0.634144296622623	0.000350669201007347	0.991277808261727	6145	49516	4962	4089	3069	2262	1612	715	22	16	12	8	6	0	50524	51397	52417	53224	53874	54771	153	159	163	167	169	175
VWXY20_SUICI_OTHER_INTENTI_SELF_H	50_60	UKBB	Z21_PERSONS_W_POTEN_HEALTH_HAZARDS_RELATED_COMMUNICAB_DISEA	-13.1681075331626	-13.1680406506114	-13.1682109840281	2.76981520820198	2.9923201937954	-13.1657869757257	2193.65313981076	1842.91940868229	2291.25592548017	1.00500218892036	1.00487183565026	5111.98279634355	0.995210470422012	0.994298998164594	0.995414456202015	0.00585078039055723	0.0029031325992544	0.99794507005127	363	55266	315	248	147	95	53	26	1	1	2	2	1	0	55113	55180	55281	55333	55375	55402	200	200	199	199	200	201
VWXY20_SUICI_OTHER_INTENTI_SELF_H	50_60	UKBB	Z21_PERSONS_W_POTEN_HEALTH_HAZARDS_RELATED_FAMILY_PERSONAL_HISTORY_CERTA_CONDI_INFLUENCI_HEALTH_STATUS	1.6674403355716	0.760185473354155	0.886304689074443	0.677272614009223	0.800339374954567	0.912433788539522	0.283281878312177	0.328035517094237	0.357363191249669	0.465310784418017	0.464175101298906	0.717915912256368	3.95289605557493e-09	0.0204826216216391	0.0131337048588325	0.145523299820058	0.0846683752708118	0.203747150655631	15088	43253	12454	10768	8092	5606	3705	1596	38	25	19	11	7	2	45746	47432	50108	52594	54495	56604	103	116	122	130	134	139
VWXY20_SUICI_OTHER_INTENTI_SELF_H	50_60	UKBB	Z21_PRESENCE_CARDIAC_VASCULAR_IMPLANTNTS_GRAFTS	-14.4669171112664	1.70590503009286	-14.4606838522094	3.49580693244643	-14.446858223072	-14.4518757950522	3906.4078904699	1.02359255234203	4220.15710491031	0.739896632750057	6788.77334489288	11379.5885838522	0.997045136159889	0.095596752142764	0.997265994246449	2.30428780273316e-06	0.998302061971648	0.998986701022895	941	30615	859	640	416	249	124	41	3	3	2	2	0	0	30654	30873	31097	31264	31389	31472	40	40	41	41	43	43
VWXY20_SUICI_OTHER_INTENTI_SELF_H	50_60	UKBB	Z21_PRESENCE_OTH_DEVICES	-14.0605255088786	-14.0756887003349	-14.0771091249308	-14.0747692249014	-14.0847819114068	-14.0895773056573	7730.49163048448	5200.81789395719	5428.92361491889	6291.33761139896	6926.0905096013	12115.3569659876	0.998548776640478	0.997840577921563	0.997931100851326	0.998215000944552	0.99837743640975	0.999072098849587	220	29232	163	150	130	102	73	28	0	0	0	0	0	0	29255	29268	29288	29316	29345	29390	34	34	34	34	34	34
VWXY20_SUICI_OTHER_INTENTI_SELF_H	50_60	UKBB	Z21_PRESENCE_OTH_FUNCTIONAL_IMPLANTNTS	1.29577337770052	2.32811145450943	-14.1834917055559	-14.1817145342512	-14.1801981606778	-14.1799085191301	1.01453944506703	0.527227633347713	2535.2529983103	3437.81607406325	4059.01737204268	7179.26840669767	0.201530395108154	1.00655042734528e-05	0.995536252190671	0.996708567667396	0.997212591834318	0.998424084170702	1638	32652	1507	1149	693	389	197	75	5	4	0	0	0	0	32725	33083	33539	33843	34035	34157	53	54	58	58	58	58
VWXY20_SUICI_OTHER_INTENTI_SELF_H	50_60	UKBB	Z21_PREVIOUS_SUICIDE_ATTEMPT	5.08341832193885	4.20775462849635	3.42974556352117	-11.2906110775299	-11.2614764514853	-11.2543583859529	0.463747848886774	0.587896708112848	1.00697691490583	1895.35859564796	2075.74636246048	4723.70952048453	5.84567479017439e-28	8.22799534142241e-13	0.000659264496578301	0.995247046652556	0.995671285145076	0.998099021486494	111	55405	85	71	47	38	22	7	8	3	1	0	0	0	55232	55246	55270	55279	55295	55310	191	196	198	199	199	199
VWXY20_SUICI_OTHER_INTENTI_SELF_H	50_60	UKBB	Z21_PROBL_RELATED_LIFESTYLE	1.85102158984086	1.31731470981941	1.1528356674777	-14.4826720268575	1.27573212777764	-14.4801473431604	0.590124672196277	0.588610188032971	0.716423559154079	1959.25751427855	0.715798494649677	2830.94342605514	0.00170883046621559	0.025220489107575	0.107582723368496	0.994102155998855	0.0747084130382859	0.995918874422355	2082	52633	1567	1399	1101	879	681	382	6	4	2	2	2	0	52988	53156	53454	53676	53874	54173	154	156	158	158	158	160
VWXY20_SUICI_OTHER_INTENTI_SELF_H	50_60	UKBB	Z21_TOBAC_USE	2.42203631771747	-14.1740290715976	1.3061318301498	-14.1772536963602	1.81691590752156	-14.1732876721762	0.717322035603935	2162.05779965996	1.00592237129211	2437.08759528159	0.714666678025547	2675.85317434183	0.000734149433007919	0.994769261971751	0.194135503316666	0.995358497552236	0.011011731196848	0.995773835933908	739	53951	503	443	388	348	314	226	2	0	1	2	2	0	54005	54065	54120	54160	54194	54282	180	182	181	180	180	182
VWXY20_SUICI_OTHER_INTENTI_SELF_H	50_60	UKBB	Z21_TRANSPLANTED_ORGAN_TISSUE_STATUS	-13.978672216719	-13.9825657816353	-13.9798772752076	-13.9799942873534	-13.9803013024942	-13.9388815833905	8354.56274744904	6794.70641984747	8391.31089663723	10504.006151541	13103.0216167532	21975.9107773512	0.998664997573735	0.998358065118051	0.998670729375025	0.998938079610007	0.999148695257132	0.999493917782193	160	29118	141	105	69	45	28	8	0	0	0	0	0	0	29106	29142	29178	29202	29219	29239	31	31	31	31	31	31
VWXY20_SUICI_OTHER_INTENTI_SELF_H	60_70	UKBB	AB1_BACTINF_NOS	-12.0391104907185	-12.0285403974838	-12.028420676889	-12.0240270048137	-12.0199525994393	-12.0774829109948	2113.8806855039	1815.53398117129	2341.43322496288	2664.044282934	2848.14814702143	5710.9525662318	0.995455860624804	0.99471377756686	0.995901122084838	0.99639880125322	0.996632722163066	0.998312640517782	332	66820	275	186	106	77	55	17	0	0	0	0	0	0	66715	66804	66884	66913	66935	66973	162	162	162	162	162	162
VWXY20_SUICI_OTHER_INTENTI_SELF_H	60_70	UKBB	AB1_BACT_INTEST_OTH	2.83453910244472	2.34686306283912	-13.1402804238633	-13.1413574701798	-13.1394607727144	-13.0999433118996	1.00863466694945	1.00821015523848	2609.29421255344	3189.96686336938	3239.08223182363	5144.6914745026	0.00494994426718827	0.019925283709781	0.99598190862918	0.996713051569204	0.996763359684954	0.997968346348275	556	65636	428	318	248	173	130	58	2	1	0	0	0	0	65600	65710	65780	65855	65898	65970	162	163	164	164	164	164
VWXY20_SUICI_OTHER_INTENTI_SELF_H	60_70	UKBB	AB1_CANDIDIASIS	1.89877265780305	1.43541354292512	-13.5599985919041	-13.5579619947588	2.22760164753876	-13.5432117210244	1.00846378512247	1.00754666776389	2076.06702063431	2449.38055773844	1.00724696118523	3986.6631640505	0.0597224974081515	0.154254902144636	0.994788589922268	0.995583522831149	0.0269960822054629	0.997289487898275	1384	65103	1094	818	599	432	284	143	2	2	1	1	1	0	65231	65507	65726	65893	66041	66182	160	160	161	161	161	162
VWXY20_SUICI_OTHER_INTENTI_SELF_H	60_70	UKBB	AB1_DERMATOPHYTOSIS	1.21313789924874	0.515344869670861	1.35368490710856	0.748674577857488	0.722348397089795	1.41836294509965	1.01018168895769	1.00844487427822	0.718688999695708	1.00795396250961	1.00693707304916	1.00729972847894	0.229785881595065	0.609330546214954	0.0596262017399943	0.457622975981539	0.473144631449579	0.159106105841182	2787	64551	1815	1764	1575	1456	1153	653	5	4	3	2	1	1	65359	65410	65599	65718	66021	66521	159	160	161	162	163	163
VWXY20_SUICI_OTHER_INTENTI_SELF_H	60_70	UKBB	AB1_GASTROENTERITIS_NOS	1.96477654080277	-14.6541674161062	2.11788844571413	1.15263727715475	-14.6552497833052	-14.6452625278426	0.590337115196653	1831.58623359661	0.514308093022732	1.00707689857607	3275.88125193445	8202.23063066881	0.000874002922030929	0.993616347963269	3.82278774068234e-05	0.252400794683018	0.99643053040285	0.998575360389495	3485	68315	2748	2224	1621	1091	652	169	8	5	5	1	0	0	68874	69398	70001	70531	70970	71453	170	173	173	177	178	178
VWXY20_SUICI_OTHER_INTENTI_SELF_H	60_70	UKBB	AB1_HEPATITIS_OTHER_VIRAL	-12.0270564487103	-12.0270096507985	-12.0544424031222	-12.0897017309661	-12.0820455116045	-12.0930129199577	3495.83016713431	2672.59872544831	3062.40813839387	3762.10144300437	3748.95234394892	5921.11830036599	0.997254962837754	0.996409437438936	0.996859325011342	0.997435962347248	0.997428598711118	0.998370439314824	111	71373	84	69	57	38	32	11	0	0	0	0	0	0	71218	71233	71245	71264	71270	71291	182	182	182	182	182	182
VWXY20_SUICI_OTHER_INTENTI_SELF_H	60_70	UKBB	AB1_HERPES_SIMPLEX	-13.1342804394043	2.83818718764126	-13.1121469438799	-13.1092299025481	-13.1126370339155	-13.0827097038785	3775.62323061414	1.00831448032516	2950.63922015008	3191.49639951891	3121.24486826192	4400.70499172267	0.997224400369572	0.00488100704411772	0.99645434619695	0.996722658771468	0.996648023366615	0.997627998984241	333	63436	207	181	175	148	125	71	1	1	0	0	0	0	63401	63427	63433	63460	63483	63537	160	160	161	161	161	161
VWXY20_SUICI_OTHER_INTENTI_SELF_H	60_70	UKBB	AB1_INFECT_PARASIT	1.72549018726184	0.829766254292649	1.05856530600442	0.795000923724246	0.846259022103711	0.633344153859114	0.406345371866621	0.469368972714462	0.469202305408156	0.594333014927563	0.592557436903049	1.00911555608535	2.17267966204497e-05	0.0770887211504038	0.024064638065718	0.181015294882431	0.153249602250647	0.530250924208737	12580	53623	9179	7805	6237	4942	3617	1776	19	12	8	5	3	1	56886	58260	59828	61123	62448	64289	119	126	130	133	135	137
VWXY20_SUICI_OTHER_INTENTI_SELF_H	60_70	UKBB	AB1_INTESTINAL_INFECTIONS	2.01792518634318	0.11175630210627	1.51680129722729	0.790955191782695	-13.5514941038288	-13.5391773748639	0.514892152092805	1.00708679737581	0.589644060976762	1.00698193269253	1446.16479309228	2750.24741201263	8.8872105298101e-05	0.911640230631646	0.0100995675453294	0.432177416747174	0.992523417984223	0.996072114489539	4498	68837	3452	2829	2150	1518	1015	358	9	5	4	1	0	0	69701	70324	71003	71635	72138	72795	173	177	178	181	182	182
VWXY20_SUICI_OTHER_INTENTI_SELF_H	60_70	UKBB	AB1_MYCOSES	1.46196989125265	0.818433538807138	0.985438347763133	0.434133016280504	0.449475819555424	1.19486007013469	0.72024330261167	0.71829173208017	0.71808842252365	1.00765637261967	1.00677896462541	1.00695984941272	0.0423740442828238	0.254529426410815	0.169967636555522	0.666588793844282	0.655272688006929	0.235384843039087	4388	65690	3034	2722	2312	2026	1555	842	7	5	3	2	1	1	66875	67187	67597	67883	68354	69067	162	164	166	167	168	168
VWXY20_SUICI_OTHER_INTENTI_SELF_H	60_70	UKBB	AB1_OTHER_BACTERIAL	-13.6737144698751	2.10460920640636	1.48356233718589	2.04343191625864	-13.6512235488158	-13.6505399155301	1807.00571463298	0.589024187163906	1.0069070425822	1.00669630053934	2969.54543521655	5685.57525335938	0.993962420008937	0.000352855743920389	0.140647090875983	0.0423728563227661	0.99633207762621	0.998084354863653	2310	69555	1992	1245	776	464	263	84	5	5	2	1	0	0	69691	70438	70907	71219	71420	71599	177	177	180	181	182	182
VWXY20_SUICI_OTHER_INTENTI_SELF_H	60_70	UKBB	AB1_OTHER_BACT_INOTHER	2.47885387667908	1.63953708880505	-14.1681773047371	-14.1679470548482	-14.1714371886236	-14.1600016076559	0.591187842083347	0.717638505291795	2229.09998392554	2701.69274755518	2783.9768418745	4372.05853089347	2.75282759613998e-05	0.0223346443054486	0.994928673503701	0.995815832717874	0.995938499941559	0.997415856436485	2217	67998	1774	1335	988	662	455	228	5	2	0	0	0	0	68277	68716	69063	69389	69596	69823	159	162	164	164	164	164
VWXY20_SUICI_OTHER_INTENTI_SELF_H	60_70	UKBB	AB1_OTHER_SEPSIS	-13.1854341135302	2.32366103502699	-13.1687408129597	2.37833972219573	-13.1850074678279	-13.178705884305	1567.89008557249	0.589331254274363	1700.35261775408	1.00663799771284	2844.9873813955	5855.42315379533	0.993290135323062	8.05097307996699e-05	0.993820675879928	0.0181444828404649	0.996302241513433	0.998204215681297	1916	69245	1688	1008	631	346	178	52	4	4	1	1	0	0	69296	69976	70353	70638	70806	70932	173	173	176	176	177	177
VWXY20_SUICI_OTHER_INTENTI_SELF_H	60_70	UKBB	AB1_OTHER_SUPERF_MYCOSIS	-14.0378364758591	-14.0366601675343	-14.0448724318281	-14.0418932703316	-14.0419972977668	-14.0476821730607	4286.11191283468	3020.07172360586	3121.27618121599	3302.07580546261	3302.3376315547	4947.74570630654	0.997386780094769	0.996291613201379	0.996409754086113	0.996607050613601	0.996607294488177	0.997734642334597	652	64095	407	401	373	347	283	148	0	0	0	0	0	0	64184	64190	64218	64244	64308	64443	156	156	156	156	156	156
VWXY20_SUICI_OTHER_INTENTI_SELF_H	60_70	UKBB	AB1_OTHER_VIRAL	-14.0083950466257	-14.0019084033177	-14.005454292984	-13.994572185832	-13.989640956202	-13.9968906506562	2948.11115094882	2153.2718913798	2241.53475350832	2425.77388026554	2472.09474084507	3712.93958002172	0.996208745363563	0.994811696632581	0.995014726842346	0.995396936526584	0.995484777031787	0.996992173921114	1273	68946	806	772	711	608	483	248	0	0	0	0	0	0	69235	69269	69330	69433	69558	69793	178	178	178	178	178	178
VWXY20_SUICI_OTHER_INTENTI_SELF_H	60_70	UKBB	AB1_PEDICULOSIS_ACARIASIS_OTHERINFEST	-11.9957850036883	-11.9995320661521	-12.0108330758468	-12.0011690875006	-11.9846452057941	-11.9937292844238	3404.85490634947	2518.74268351181	2561.51309917457	2484.03612089177	2473.51642680808	3763.00967091949	0.99718894575191	0.996198815695585	0.996258764727772	0.996145180742499	0.996134116653181	0.997456930474026	139	71331	81	75	74	77	66	34	0	0	0	0	0	0	71209	71215	71216	71213	71224	71256	180	180	180	180	180	180
VWXY20_SUICI_OTHER_INTENTI_SELF_H	60_70	UKBB	AB1_SCABIES	-11.9981557885557	-12.0035710128144	-12.0133780644158	-12.0064000354247	-11.9909279228117	-12.0000252132235	3641.23151719793	2754.6507386395	2754.79973465151	2680.88523857214	2687.14465179499	4459.33206384385	0.997370909843797	0.996523176771093	0.996520524385473	0.996426669423328	0.996439587090537	0.997852901924744	120	71328	69	62	64	66	58	26	0	0	0	0	0	0	71199	71206	71204	71202	71210	71242	180	180	180	180	180	180
VWXY20_SUICI_OTHER_INTENTI_SELF_H	60_70	UKBB	AB1_SEPSIS	-13.1892604488334	2.28460024062646	-13.1718987839581	2.32515286242171	-13.1900951015978	-13.1875986342809	1537.92515282241	0.589079103320612	1672.41541582057	1.00657292731971	2803.50655298095	5711.10468973494	0.993157418444192	0.000105207480907117	0.993715947650451	0.0208898372151197	0.996246081750935	0.99815759427199	1972	69317	1736	1041	646	358	183	55	4	4	1	1	0	0	69375	70070	70465	70753	70928	71056	174	174	177	177	178	178
VWXY20_SUICI_OTHER_INTENTI_SELF_H	60_70	UKBB	AB1_SEPSIS_BACT	2.56125689484181	2.96872612827347	-13.1717673788375	-13.174331766471	-13.1680014160719	-13.1745283142445	0.718363433613684	0.514457444567116	2057.17703244097	2705.79744243135	3477.63578023913	6906.99171004651	0.000363294130990057	7.89915968629383e-09	0.994891310832282	0.996115173213428	0.996978832579273	0.998478100625421	1397	67223	1240	735	435	251	136	42	6	4	0	0	0	0	67213	67718	68018	68202	68317	68411	161	163	167	167	167	167
VWXY20_SUICI_OTHER_INTENTI_SELF_H	60_70	UKBB	AB1_SEPSIS_BACT_IMPL	2.60384566811301	3.01819025312883	-13.1754839244972	-13.176972690967	-13.1662727506013	-13.1694776210974	0.71837260111493	0.514482513402677	2114.97298838593	2784.72245355388	3569.67179955503	7150.38539164352	0.000289358623265998	4.45201946831438e-09	0.995029512307114	0.996224520034262	0.997057112664102	0.998530468450089	1338	67152	1191	699	413	237	130	39	6	4	0	0	0	0	67132	67624	67910	68086	68193	68284	161	163	167	167	167	167
VWXY20_SUICI_OTHER_INTENTI_SELF_H	60_70	UKBB	AB1_SEPSIS_CONDITION	2.30555552348271	2.01001003091578	0.931196786424927	-13.8101391485153	0.956052079490039	-13.7811173398829	0.376163062261422	0.354977822699375	0.71739207700598	1432.20680770234	1.00638653712916	2782.73996936765	8.8356163135182e-10	1.49310555255013e-08	0.194276859284546	0.992306469988818	0.342119892106716	0.9960486082312	6799	66533	5715	4089	2739	1728	1044	386	19	11	3	1	1	0	67452	69078	70428	71439	72123	72781	146	154	162	164	164	165
VWXY20_SUICI_OTHER_INTENTI_SELF_H	60_70	UKBB	AB1_SEPSIS_EXPLICIT	-13.1936090440098	2.30054665385047	-13.1708589745952	2.34570642565738	-13.1959288755212	-13.1923653546729	1552.53992732674	0.589558359323944	1690.63473835748	1.0068544330372	2829.99306939104	5749.6783386925	0.993219594505447	9.53410377170268e-05	0.993784157812856	0.0198200347309721	0.99627957047831	0.998169293170639	1983	68381	1745	1046	650	360	184	55	4	4	1	1	0	0	68447	69146	69542	69832	70008	70137	168	168	171	171	172	172
VWXY20_SUICI_OTHER_INTENTI_SELF_H	60_70	UKBB	AB1_SEPSIS_FUNGAL	3.58742218469377	3.3093593828148	-11.3658728383863	-11.367833584947	-11.2908823805593	-11.2921292793125	1.00881685925376	1.00831882812601	2058.77818094271	2603.82830099121	3032.26060892447	6065.39104389412	0.000376445496702464	0.00103052947240437	0.995595150329351	0.996516594396699	0.997029015288198	0.998514554075637	303	65712	271	145	82	44	28	8	2	1	0	0	0	0	65592	65718	65781	65819	65835	65855	150	151	152	152	152	152
VWXY20_SUICI_OTHER_INTENTI_SELF_H	60_70	UKBB	AB1_SEPSIS_FUNGAL_IMPL	3.60257527618895	3.31498822887478	-11.2194724355975	-11.2305995887762	-11.1661520650808	-11.1508078925143	1.00883832792923	1.00833689166488	1913.37912586514	2430.92950942707	2848.81430973273	5651.90433510102	0.000355602580214678	0.00101052462452318	0.995321474757646	0.996313883183121	0.99687263662868	0.998425831160876	300	65710	268	144	82	44	28	8	2	1	0	0	0	0	65590	65714	65776	65814	65830	65850	150	151	152	152	152	152
VWXY20_SUICI_OTHER_INTENTI_SELF_H	60_70	UKBB	AB1_SEPSIS_IMPLICIT	2.38874544786455	1.9902256381187	-13.1975079091881	2.17932669945666	-13.1920606609393	-13.2056589860671	0.718577681911333	0.717714693464151	1754.35661697625	1.00743110642172	2495.47067681295	4750.69581423151	0.000886506696851336	0.00555414565023736	0.993997806157219	0.030521852818514	0.995782081272654	0.997782097978268	1607	67594	1378	956	612	399	241	78	5	3	1	1	0	0	67658	68080	68424	68637	68795	68958	160	162	164	164	165	165
VWXY20_SUICI_OTHER_INTENTI_SELF_H	60_70	UKBB	AB1_SEPSIS_VIRAL	-13.039339004057	-13.0183771309614	-13.0367512894797	-13.0350996445452	-13.0217747868683	-12.999021000434	2863.45005745879	2293.07896701945	2995.7672999156	3734.03738003504	4181.26761394252	7002.04542706924	0.996366672681783	0.995470236101408	0.996527837877615	0.997214681436604	0.997515142004558	0.998518759652128	496	65833	416	300	173	111	69	30	0	0	0	0	0	0	65759	65875	66002	66064	66106	66145	154	154	154	154	154	154
VWXY20_SUICI_OTHER_INTENTI_SELF_H	60_70	UKBB	AB1_SEPSIS_VIRAL_IMPL	-13.039339004057	-13.0183771309614	-13.0367512894797	-13.0350996445452	-13.0217747868683	-12.999021000434	2863.45005745879	2293.07896701945	2995.7672999156	3734.03738003504	4181.26761394252	7002.04542706924	0.996366672681783	0.995470236101408	0.996527837877615	0.997214681436604	0.997515142004558	0.998518759652128	496	65833	416	300	173	111	69	30	0	0	0	0	0	0	65759	65875	66002	66064	66106	66145	154	154	154	154	154	154
VWXY20_SUICI_OTHER_INTENTI_SELF_H	60_70	UKBB	AB1_STREPTSTAPHYCOCC_INOTHER	2.01481971774762	2.73136926457604	2.03230706476422	-13.2062989726539	-13.213451516735	-13.2022064092519	1.00910891920483	0.59104310846087	1.00797721099276	2462.00479822562	2529.13020356393	4132.55263231354	0.0458651138631293	3.81399634674243e-06	0.0437766387133441	0.995720133635464	0.995831467678618	0.997451014014425	1104	66669	893	671	453	308	206	100	5	4	1	0	0	0	66725	66947	67165	67310	67412	67518	150	151	154	155	155	155
VWXY20_SUICI_OTHER_INTENTI_SELF_H	60_70	UKBB	AB1_VIRAL_HEPATITIS	-12.0167650630627	-12.0149983883704	-12.045543326517	-12.07210596004	-12.0837855010451	-12.074006462645	3311.05438667655	2492.21473129699	2829.97230285214	3404.07362313372	3453.18288605097	4790.94526334028	0.997104254673422	0.996153403454199	0.996603880533853	0.997170411736603	0.997207953783934	0.997989195739796	130	71380	94	81	66	47	35	16	0	0	0	0	0	0	71234	71247	71262	71281	71293	71312	182	182	182	182	182	182
VWXY20_SUICI_OTHER_INTENTI_SELF_H	60_70	UKBB	AB1_VIRAL_INOTHER	-12.117557549497	-12.1011565944535	4.29547413096621	-12.0446314821703	-12.0261870470825	-12.111391842264	1905.43574774408	1866.92920123724	1.00927712424196	4391.73409773644	4941.32296486697	7373.38902064905	0.994925912917523	0.994828267511076	2.08125287412753e-05	0.997811749700957	0.998058111245621	0.99868941023073	415	66467	371	253	64	33	17	9	0	1	1	0	0	0	66363	66481	66670	66701	66717	66725	148	147	147	148	148	148
VWXY20_SUICI_OTHER_INTENTI_SELF_H	60_70	UKBB	AB1_VIRAL_NOS	-14.0055482762159	-14.000034873447	-14.00664170704	-13.9959787659268	-13.9944002071179	-14.0061665075119	3020.49427099466	2197.50774554272	2275.52851283978	2466.38604425715	2518.61621892927	3863.03349863605	0.99630035031054	0.994916816045234	0.995088783755914	0.995472275938919	0.995566669378081	0.997107123318512	1206	68923	758	737	683	587	472	231	0	0	0	0	0	0	69193	69214	69268	69364	69479	69720	178	178	178	178	178	178
VWXY20_SUICI_OTHER_INTENTI_SELF_H	60_70	UKBB	AB1_VIRAL_OTHER_INTEST_INFECTIONS	2.49413932668479	1.90113815897761	-13.1692376025709	-13.1617611514788	-13.1670743312444	-13.1689949624452	1.0089312229621	1.00798845512765	2034.44850977474	2254.55735942959	2215.00818210361	3297.27580017206	0.0134336666931949	0.0592853387746956	0.99483523031884	0.995342098384667	0.995257018221709	0.996813336079697	717	65533	494	450	381	315	267	137	2	1	0	0	0	0	65591	65635	65704	65770	65818	65948	163	164	165	165	165	165
VWXY20_SUICI_OTHER_INTENTI_SELF_H	60_70	UKBB	AB1_VIRAL_SKIN_MUCOUS_MEMBRANE	-14.4898331038167	1.43449480588649	-14.482959179634	1.32549614820062	0.61969362139517	-14.4786837374111	2249.93418813265	0.590532866177338	1796.18908822371	0.717997789354933	1.00678057444345	2856.96398620918	0.994861567833142	0.0151341355612842	0.993566599203795	0.0648776000667599	0.538211337702744	0.99595645278668	3271	64222	2250	2082	1797	1560	1259	648	4	4	1	2	1	0	65074	65242	65527	65764	66065	66676	165	165	168	167	168	169
VWXY20_SUICI_OTHER_INTENTI_SELF_H	60_70	UKBB	AB1_VIRAL_WARTS	-14.5102965687553	1.2588482057717	-14.5116253145868	1.48004139853562	-14.5034450883749	-14.5112595203406	3683.9335763731	1.0079695106289	2809.11485587517	1.00808176250847	2797.06285845318	4059.8035804314	0.996857296303283	0.211703435706005	0.995878221117321	0.142056435469953	0.995862794779946	0.997148067623134	1351	63618	860	818	734	665	573	326	2	2	1	1	0	0	63947	63989	64073	64142	64234	64481	160	160	161	161	162	162
VWXY20_SUICI_OTHER_INTENTI_SELF_H	60_70	UKBB	AB1_ZOSTER	-14.1348449974476	1.37596174605131	-14.1141134906803	1.04083275642142	-14.0914565938668	-14.1049524428404	2242.05921561079	0.718060926456145	1790.37188643234	1.00760460814164	1976.774926003	3121.4129327109	0.994969847448004	0.0553372692221319	0.993710068457919	0.301614489892315	0.994312321405304	0.996394554092166	2222	63954	1593	1472	1252	1054	817	384	2	2	0	1	0	0	64417	64538	64758	64956	65193	65626	164	164	166	165	166	166
VWXY20_SUICI_OTHER_INTENTI_SELF_H	60_70	UKBB	ACUTE_RESPIRATORY_INFECTIONS	0.693951219880601	0.783761138718512	-0.462020917652204	-0.28442160778329	0.399929287720642	-13.9871508807154	0.723287330623818	0.519017353153177	1.00966882517521	1.00972940050413	0.71930689239027	1445.01741794567	0.337336837587853	0.131021333881832	0.64724236057906	0.778188109024002	0.57821593404584	0.992276939137156	8820	49401	6054	5501	4772	4021	3194	1655	7	5	3	2	2	0	52035	52588	53317	54068	54895	56434	125	127	129	130	130	132
VWXY20_SUICI_OTHER_INTENTI_SELF_H	60_70	UKBB	ALCOHOLACUTE10	3.79621137967218	2.57174720294934	2.93275806008119	-11.7802438881618	-11.7462126113681	-11.762346542834	0.720405206296635	1.00799543557992	1.00756679616758	1816.1174415424	1928.43542913113	3111.498335803	1.36758486448685e-07	0.0107307100187141	0.00360581847292097	0.994824558922029	0.995140068681188	0.996983777158221	340	71433	253	225	175	122	81	38	4	2	1	0	0	0	71337	71365	71415	71468	71509	71552	179	181	182	183	183	183
VWXY20_SUICI_OTHER_INTENTI_SELF_H	60_70	UKBB	ALCOHOLMENTAL	3.35176723610144	2.16248486207141	2.00355819007315	-13.3837785308659	-13.369113259153	-13.3676294325991	0.430867725144678	0.59145179941656	0.717933000712823	1813.56091184395	1927.82629028565	3466.62544968357	7.30367951526091e-15	0.000255949955951712	0.00525890888899686	0.994111797814195	0.994466864770694	0.996923290715661	1659	70616	1234	1065	856	631	439	175	10	4	2	0	0	0	70858	71027	71236	71461	71653	71917	173	179	181	183	183	183
VWXY20_SUICI_OTHER_INTENTI_SELF_H	60_70	UKBB	ALCOHOL_RELATED	2.87218590844842	2.09678691597357	2.34046373612441	-13.2209359267116	-13.2164596584937	-13.2182463545479	0.518894617614876	0.591572986812522	0.590490080789471	1632.93108530432	1739.92188028573	3153.65106544462	3.10871972626919e-08	0.000393468331817356	7.3829356738057e-05	0.993540042502907	0.993939321171966	0.996655748024118	1761	70519	1325	1133	912	659	461	179	9	5	3	0	0	0	70773	70965	71186	71439	71637	71919	173	177	179	182	182	182
VWXY20_SUICI_OTHER_INTENTI_SELF_H	60_70	UKBB	ALCOLIVER	-12.1759387259702	-12.1607291734947	4.34018681171268	-12.1609576946847	-12.1408500353505	-12.159933743429	2291.24964282558	1898.06655241807	0.589404770549547	2920.83146987918	3263.51089792417	5767.88789118028	0.99575997847786	0.994888065614701	1.7891125398117e-13	0.996677996503502	0.997031732156869	0.998317890987082	283	71464	230	158	114	71	44	17	2	2	3	0	0	0	71331	71403	71447	71490	71517	71544	184	184	183	186	186	186
VWXY20_SUICI_OTHER_INTENTI_SELF_H	60_70	UKBB	ALLERG_ASTHMA	-14.0043053441241	-14.0236241790083	-14.0224527702485	-14.0052263482535	-14.0220207749444	-14.0162822572226	5995.43902733656	4913.40646869296	5931.36279965353	7188.2492340612	8085.97762960844	12460.8439163637	0.998136281795708	0.997722716795645	0.998113706996879	0.998445442493705	0.998616376548051	0.99910251882379	329	31411	239	206	151	88	62	28	0	0	0	0	0	0	31449	31482	31537	31600	31626	31660	52	52	52	52	52	52
VWXY20_SUICI_OTHER_INTENTI_SELF_H	60_70	UKBB	ALLERG_ASTHMA_EXMORE	-14.0063124425611	-14.0230169321471	-14.0220863442532	-14.0072631613573	-14.0215405518427	-14.0164838941365	5929.77198813671	4859.36516288274	5865.98388256153	7111.24566957643	7997.11251360291	12323.640934392	0.998115372718812	0.997697490762345	0.998092733329391	0.998428380580862	0.998601049444545	0.999092513832216	329	30558	239	206	151	88	62	28	0	0	0	0	0	0	30597	30630	30685	30748	30774	30808	51	51	51	51	51	51
VWXY20_SUICI_OTHER_INTENTI_SELF_H	60_70	UKBB	ALLERG_RHINITIS	2.40305005501412	-13.1645413023982	-13.1680498065497	-13.1844668167492	-13.1972438401187	-13.243619926098	1.00784732933281	1905.07968904314	2434.03776242972	3238.59233788468	3804.78188734207	6404.16443680285	0.0171098162017185	0.994486477011246	0.995683496555242	0.996751782144781	0.997232467904182	0.998349999841367	737	70888	574	489	317	202	100	39	1	0	0	0	0	0	70867	70952	71124	71239	71341	71402	183	184	184	184	184	184
VWXY20_SUICI_OTHER_INTENTI_SELF_H	60_70	UKBB	AMN2	-11.9684721735101	-11.962218797145	-11.9657756913598	-11.9758205292383	-11.9823308163426	-11.9772787970609	3104.41052463604	2302.62278870677	2728.12019653623	3654.36277404507	3868.23313091788	8274.47192300037	0.996923913434895	0.995854975983718	0.996500419196012	0.997385233543926	0.997528457787328	0.998845064363704	138	68878	116	105	74	45	28	11	0	0	0	0	0	0	68742	68753	68784	68813	68830	68847	158	158	158	158	158	158
VWXY20_SUICI_OTHER_INTENTI_SELF_H	60_70	UKBB	APPENDACUT_NOCOMPLIC	3.0229922639652	-12.1753625338863	-12.1639525359941	-12.1593580020294	3.12141520078221	-12.1632414133314	1.00780997868897	1528.18653415706	1726.35435024429	1978.1889719595	1.00718404689354	3420.32038653533	0.0027036479013964	0.993643164104536	0.994378124271478	0.995095664233882	0.00194076238625771	0.997162592686906	414	69978	284	257	196	156	109	50	1	0	0	0	1	0	69925	69952	70013	70053	70100	70159	182	183	183	183	182	183
VWXY20_SUICI_OTHER_INTENTI_SELF_H	60_70	UKBB	APPENDICITIS_BROAD	2.65952316146102	-13.1663529348167	-13.1588733849181	-13.1549396796886	2.55391954708601	-13.1703371408583	1.00808001323533	2039.49745781845	2301.62745301527	2576.49378968952	1.00656797631511	3781.29316655003	0.00833458321571197	0.994849144469456	0.995438356150689	0.995926216586471	0.0111725566502776	0.997220954061113	593	70010	410	376	295	239	178	96	1	0	0	0	1	0	70010	70044	70125	70181	70242	70324	182	183	183	183	182	183
VWXY20_SUICI_OTHER_INTENTI_SELF_H	60_70	UKBB	ARTHROSIS_COMORB	1.63724712289374	1.55034001349188	1.43012584631188	2.18996796254457	1.92620489028883	-13.2357595945077	0.768273065417246	0.646100825325718	0.763701307879324	0.645495377808616	0.758733117512996	2457.15070360859	0.0330830068100177	0.0164160165970609	0.0611202436703773	0.000692090348316926	0.0111261362477485	0.995702112554608	6853	23727	5091	4485	3479	2522	1724	704	9	8	5	4	2	0	25456	26062	27068	28025	28823	29843	24	25	28	29	31	33
VWXY20_SUICI_OTHER_INTENTI_SELF_H	60_70	UKBB	ASTHMA_ACUTE_RESPIRATORY_INFECTIONS	-14.012968742459	-14.0134066582044	-14.0156784394918	-14.0065590202989	-14.0057581986432	-14.0185746062677	2861.47740174964	2110.73108937889	2246.57229517819	2525.57692203456	2565.73150500972	4183.06995195176	0.996092687394577	0.994702783915138	0.995022274191519	0.995575046712197	0.995644547097651	0.997326082653524	1385	62022	972	875	764	618	472	224	0	0	0	0	0	0	62279	62376	62487	62633	62779	63027	156	156	156	156	156	156
VWXY20_SUICI_OTHER_INTENTI_SELF_H	60_70	UKBB	ASTHMA_COMORB	2.36533578499111	1.85362773963862	1.02946754453301	1.35446016161968	1.85946142281884	-14.1645602685879	0.459522655206359	0.435783369140231	0.641804335866769	0.641736661293177	0.515855115408718	2117.83334059197	2.64155819544505e-07	2.1040493154825e-05	0.108709454014703	0.0348052647315482	0.000312610552841741	0.994663602902948	26266	35433	19670	17278	13507	9900	6938	3317	21	14	10	8	5	0	41973	44365	48136	51743	54705	58326	35	42	46	48	51	56
VWXY20_SUICI_OTHER_INTENTI_SELF_H	60_70	UKBB	ASTHMA_CVDMETABOCOMORB	1.75807383672849	0.523411370009134	1.81764258208759	-16.4262076515721	-16.4322555990405	-16.4357829982964	0.463889325853312	0.615146446197106	0.411694103484823	3916.41109648879	4267.6626161808	7060.32344702193	0.000150734521398066	0.394840024041405	1.00995116319338e-05	0.996653523154484	0.996927824004797	0.998142599874762	13918	31095	11021	9350	6942	4826	3112	1304	14	9	8	0	0	0	33934	35605	38013	40129	41843	43651	44	49	50	58	58	58
VWXY20_SUICI_OTHER_INTENTI_SELF_H	60_70	UKBB	ASTHMA_EOSINOPHIL_SUGG	-13.5715214419567	-13.5676915083444	-13.5770504631408	-13.5639930011559	-13.560979927867	3.80293453026851	3369.05951913612	2609.20342928072	3008.94982299149	3587.71833424798	3637.7911171103	1.00775371148047	0.996785904767218	0.995851069842446	0.996399779716118	0.996983465866506	0.997025647953603	0.000160860581857812	614	61780	457	392	289	222	154	65	0	0	0	0	1	1	61782	61847	61950	62017	62085	62174	155	155	155	155	154	154
VWXY20_SUICI_OTHER_INTENTI_SELF_H	60_70	UKBB	ASTHMA_EXCL	1.55992406484746	1.24200416867114	0.369024726472755	0.20730142925347	1.10422688527363	-14.1727064051306	0.41234373269774	0.36888241185141	0.598540175714327	0.724540371716621	0.472018844792269	1442.36520060355	0.000154907547773868	0.000760078054549718	0.537537335511268	0.774790507505108	0.0193162751982463	0.992160098112017	14302	39419	10296	8950	7177	5692	4363	2198	19	12	8	5	5	0	43314	44660	46433	47918	49247	51412	92	99	103	106	106	111
VWXY20_SUICI_OTHER_INTENTI_SELF_H	60_70	UKBB	ASTHMA_HOSPITAL_INFECTIONS	-14.5002232208511	-14.5002416836467	1.25218368212346	1.51474850478085	-14.492624895699	-14.5023464015272	3154.77720309317	2389.5108167901	1.00781675813953	1.00789151496947	3102.18186994159	4961.49555365021	0.996332716145796	0.995158235786108	0.21406261910356	0.132867814963983	0.996272494627272	0.997667803651725	1734	62517	1274	1093	885	697	511	243	2	2	2	1	0	0	62818	62999	63207	63395	63581	63849	157	157	157	158	159	159
VWXY20_SUICI_OTHER_INTENTI_SELF_H	60_70	UKBB	ASTHMA_HOSPITAL_MAIN	1.10295866799305	0.57095777410903	-14.520767569007	1.94839424941476	-14.5237146348684	-14.5404371094668	1.00840151844815	1.00746760667916	2218.85173619648	0.717960147385953	2726.99691875707	4327.82391123698	0.274056152164268	0.570900564363674	0.994778464299028	0.00665179881824713	0.995750566196341	0.997319306725838	2674	62896	2025	1781	1349	966	670	305	3	2	2	2	0	0	63381	63625	64057	64440	64736	65101	161	162	162	162	164	164
VWXY20_SUICI_OTHER_INTENTI_SELF_H	60_70	UKBB	ASTHMA_HOSPITAL_PNEUMONIA	-12.1641228111639	1.92609475979104	2.43992661601594	2.93120083311408	-12.1454085238422	-12.1393020003007	1383.79281002857	1.00717174107076	1.0072529479633	1.00727921895697	2172.85681457498	3288.25046799056	0.992986348300208	0.0558275139285962	0.0154201771328791	0.00361407740338015	0.995540164718069	0.997054439818862	803	62491	684	490	293	185	102	45	3	3	2	1	0	0	62448	62642	62839	62947	63030	63087	159	159	160	161	162	162
VWXY20_SUICI_OTHER_INTENTI_SELF_H	60_70	UKBB	ASTHMA_IMMUNECOMORB	2.91927409593491	-16.068801614241	1.95586309529761	-16.0620494167987	2.26517620501584	2.36637923148948	0.596489099864461	5072.16423272908	0.775520177864901	6854.86830607164	0.768493062486219	1.04448422638328	9.87593169635349e-07	0.997472276786782	0.0116689192073765	0.998130430965975	0.00320296911688558	0.023476133382591	5126	23312	3870	3337	2551	1843	1338	724	6	2	4	3	3	1	24538	25071	25857	26565	27070	27684	24	28	26	27	27	29
VWXY20_SUICI_OTHER_INTENTI_SELF_H	60_70	UKBB	ASTHMA_INFECTIONS	-14.5002232208511	-14.5002416836467	1.25218368212346	1.51474850478085	-14.492624895699	-14.5023464015272	3154.77720309317	2389.5108167901	1.00781675813953	1.00789151496947	3102.18186994159	4961.49555365021	0.996332716145796	0.995158235786108	0.21406261910356	0.132867814963983	0.996272494627272	0.997667803651725	1734	62517	1274	1093	885	697	511	243	2	2	2	1	0	0	62818	62999	63207	63395	63581	63849	157	157	157	158	159	159
VWXY20_SUICI_OTHER_INTENTI_SELF_H	60_70	UKBB	ASTHMA_MEDICATIO_COMORB	2.44359837226646	2.37730149817047	2.03972782809632	1.85563496860591	-14.4077517830571	-14.2204695607928	0.492892694641356	0.428516437255404	0.567767777570214	0.756529681262973	2788.74265546892	4724.94102723454	7.13443183783122e-07	2.89371419738754e-08	0.000327471748076122	0.0141739247749866	0.995877829909741	0.99759864177874	11420	35515	9977	8077	5263	3134	1733	571	20	14	6	2	0	0	36910	38810	41624	43753	45154	46316	28	34	42	46	48	48
VWXY20_SUICI_OTHER_INTENTI_SELF_H	60_70	UKBB	ASTHMA_MODE	1.15550016103942	0.653032098727456	-14.5739248638546	2.01882834020986	-14.5765416581529	-14.6022879226086	1.01724089554605	1.01534046902987	2393.12437788149	0.729531300325559	2936.99056456531	4644.49524279933	0.255991741129699	0.520116628486921	0.995140980606611	0.00565235770522532	0.996040045231226	0.997491455953251	2674	34037	2025	1781	1349	966	670	305	3	2	2	2	0	0	34617	34861	35293	35676	35972	36337	66	67	67	67	69	69
VWXY20_SUICI_OTHER_INTENTI_SELF_H	60_70	UKBB	ASTHMA_NAS	1.54715308253428	-0.101052453344181	-15.5175627693734	1.84124573457431	0.519231974084857	-15.516869312921	0.606808091459754	1.01560007402098	2520.53437198253	0.530861093060074	1.0145469498743	4760.02067691281	0.0107828650081699	0.920741095606864	0.995087888631508	0.000523541213018575	0.608800065976235	0.997399034716457	6235	34056	4486	4084	3286	2470	1757	864	6	4	4	4	1	0	35736	36138	36936	37752	38465	39358	63	65	65	65	68	69
VWXY20_SUICI_OTHER_INTENTI_SELF_H	60_70	UKBB	ASTHMA_NAS_EXMORE	1.5252679241819	-0.123400098000942	-15.5148923686905	1.81864848626602	0.496337801866466	-15.5143231249265	0.606763461611325	1.01557385205307	2488.9697093474	0.530799871728155	1.01450917511875	4701.76763008818	0.0119445996466566	0.903288873238523	0.995026450956624	0.000611996248645696	0.624672259122831	0.997367241981367	6235	33203	4486	4084	3286	2470	1757	864	6	4	4	4	1	0	34884	35286	36084	36900	37613	38506	62	64	64	64	67	68
VWXY20_SUICI_OTHER_INTENTI_SELF_H	60_70	UKBB	ASTHMA_NOS	-14.5327730396141	-14.5337508115205	-14.530526383174	-14.5237122676532	-14.5319935290406	4.38278700429461	6100.28307620851	4680.9686030279	5684.52140527038	6916.9159158858	7216.66023714592	1.02057108397464	0.998099192427476	0.997522684355545	0.997960484408531	0.998324652574993	0.998393322526274	1.751304129965e-05	527	31532	412	345	247	177	116	41	0	0	0	0	1	1	31593	31660	31758	31828	31889	31964	54	54	54	54	53	53
VWXY20_SUICI_OTHER_INTENTI_SELF_H	60_70	UKBB	ASTHMA_NOS_EXMORE	-14.5358643540926	-14.536630266575	-14.5340675344872	-14.5286837553841	-14.5351967476286	4.35899164015476	6036.25376651061	4631.26824703908	5623.5873922223	6842.81204449356	7137.82984648023	1.0204640401248	0.998078621114115	0.997495603106497	0.997937882996614	0.998305929832321	0.998375220297021	1.94094702170583e-05	527	30679	412	345	247	177	116	41	0	0	0	0	1	1	30741	30808	30906	30976	31037	31112	53	53	53	53	52	52
VWXY20_SUICI_OTHER_INTENTI_SELF_H	60_70	UKBB	ASTHMA_OBESITY	-14.0146997345804	-14.0130729338074	-14.0097743675883	-14.0052435156663	-13.9966993000082	-14.0079092077168	2683.50682525454	2062.53600969636	2386.34908343104	2816.50036775167	2874.65461075657	4883.61682913839	0.995833041449433	0.994579135358603	0.99531580750928	0.996032480006633	0.996115113757992	0.997711393102462	1482	62202	1072	946	745	538	378	167	0	0	0	0	0	0	62457	62583	62784	62991	63151	63362	155	155	155	155	155	155
VWXY20_SUICI_OTHER_INTENTI_SELF_H	60_70	UKBB	ASTHMA_OPPORTUNIST_INFECTIONS	3.19724383868028	2.77226864309469	-12.1597931103952	-12.1761025035989	-12.174552552422	-12.1511040677259	1.00808216528132	1.00771553388469	2155.04390763348	2723.74456002958	3568.79672359578	5036.12398396577	0.00151596255479611	0.00594058668288772	0.995497975855965	0.996433185408392	0.997278110963548	0.998074874852884	309	61747	260	213	138	86	46	17	2	1	0	0	0	0	61639	61686	61761	61813	61853	61882	155	156	157	157	157	157
VWXY20_SUICI_OTHER_INTENTI_SELF_H	60_70	UKBB	ASTHMA_PNEUMONIA	-12.1639494795375	1.92542623967715	2.44955705498573	2.93989509558315	-12.144883227994	-12.1393571145088	1382.25244166925	1.007169546361	1.0072223335823	1.0072844320351	2176.60126567363	3288.12992157332	0.992978632607449	0.0559121081402325	0.015016022611184	0.00351568171081546	0.995548029539634	0.99705431845821	802	62491	685	490	291	183	101	45	3	3	2	1	0	0	62446	62641	62840	62948	63030	63086	159	159	160	161	162	162
VWXY20_SUICI_OTHER_INTENTI_SELF_H	60_70	UKBB	ASTHMA_PNEUMONIA_AND_SEPSIS	-12.1641228111639	1.92609475979104	2.43992661601594	2.93120083311408	-12.1454085238422	-12.1393020003007	1383.79281002857	1.00717174107076	1.0072529479633	1.00727921895697	2172.85681457498	3288.25046799056	0.992986348300208	0.0558275139285962	0.0154201771328791	0.00361407740338015	0.995540164718069	0.997054439818862	803	62491	684	490	293	185	102	45	3	3	2	1	0	0	62448	62642	62839	62947	63030	63087	159	159	160	161	162	162
VWXY20_SUICI_OTHER_INTENTI_SELF_H	60_70	UKBB	ASTHMA_PSYCH_COMORB	1.73846689806239	2.2651553516869	1.51449573511116	-14.39697274127	1.19283091055611	1.46992849151117	0.542991038281549	0.360441145833426	0.538289319192005	1662.97385400436	0.731088431822296	1.01675177691302	0.00136643226357521	3.29128092698733e-10	0.0049000081231322	0.993092507886851	0.102767519396267	0.148258481052766	6437	24145	4651	3959	3137	2315	1657	782	16	14	6	2	2	1	25849	26541	27363	28185	28843	29718	66	68	76	80	80	81
VWXY20_SUICI_OTHER_INTENTI_SELF_H	60_70	UKBB	AUD	3.47297418685044	2.08907707694437	2.3678682694441	-12.5220382642045	-12.506921227161	-12.4929061144023	0.466706210936623	0.718521696982473	0.717924453204777	1488.1302164521	1634.2336917752	3065.12092068834	9.95808208171674e-14	0.00364370482165576	0.000973020494186269	0.993286190289907	0.993893785209808	0.996747968655127	1182	71045	910	757	585	397	256	94	9	4	2	0	0	0	71133	71286	71458	71646	71787	71949	175	180	182	184	184	184
VWXY20_SUICI_OTHER_INTENTI_SELF_H	60_70	UKBB	AUD_SWEDISH	2.87289230692409	2.09847125068713	2.34280289880686	-13.2206977465755	-13.2161153349719	-13.2180924311644	0.518882890579011	0.591557216926181	0.590487760254626	1633.71353788855	1742.10363391913	3153.4193963271	3.08246185067102e-08	0.000389100405402919	7.26084793480675e-05	0.99354325269489	0.993947068918122	0.996655541282397	1759	70520	1324	1131	910	658	460	179	9	5	3	0	0	0	70773	70966	71187	71439	71637	71918	173	177	179	182	182	182
VWXY20_SUICI_OTHER_INTENTI_SELF_H	60_70	UKBB	AUTOIMMUNE	1.58369646362047	0.534016436371363	-0.254481042157219	0.0875227838675392	0.887689581181733	1.83802241485582	0.465565946336925	0.590768304526354	1.00769575925781	1.00767146507467	0.717270124306073	0.717493507016584	0.000669782212028308	0.366029609475354	0.800625575319733	0.930785602587074	0.215866444312427	0.0104153183622518	8678	62156	6630	5775	4401	3147	2147	996	11	6	5	5	4	2	64039	64894	66268	67522	68522	69673	154	159	160	160	161	163
VWXY20_SUICI_OTHER_INTENTI_SELF_H	60_70	UKBB	BACT_INTEST_INFECTION_NOS	-12.9707343882541	-12.9868200319003	-12.9854560431076	-12.990961475156	-12.9822188745428	-12.9651269416216	3945.98994912506	2860.21403770344	3097.93661984763	3602.00020283005	3548.45063535302	5598.08838829291	0.997377304502202	0.996377212524384	0.996655559547121	0.997122358540745	0.997080898126625	0.998152107532031	258	70786	181	159	136	104	88	41	0	0	0	0	0	0	70682	70704	70727	70759	70775	70822	181	181	181	181	181	181
VWXY20_SUICI_OTHER_INTENTI_SELF_H	60_70	UKBB	BLEEDING	1.85130954408474	1.07882546475838	0.974432359665016	-13.518905472608	0.796178501529947	-13.5177540756955	0.516236591667442	0.589468556234635	0.716996397239409	1194.9350286953	1.00623721397725	2250.33967383109	0.000335576806193772	0.0672250808853025	0.17413144967014	0.990973320225287	0.428802000695936	0.995207149153916	4898	68455	3762	3051	2312	1636	1102	463	8	4	3	1	1	0	69410	70121	70860	71536	72070	72709	173	177	178	180	180	181
VWXY20_SUICI_OTHER_INTENTI_SELF_H	60_70	UKBB	BRADY_UNSPE	3.35301114702761	2.67280996511678	-13.2910468029442	-13.2962103357469	-13.2950696848888	-13.2858809183017	0.514643542181648	0.58888667671442	2095.52636264558	2747.37772158096	2858.91427922639	5154.75478392618	7.2587662940212e-11	5.65884222187645e-06	0.994939386051771	0.996138572629461	0.996289538067366	0.997943532142828	961	71011	792	633	421	247	165	68	7	3	0	0	0	0	70994	71153	71365	71539	71621	71718	179	183	186	186	186	186
VWXY20_SUICI_OTHER_INTENTI_SELF_H	60_70	UKBB	BRONCHITIS	0.630471870909622	0.721027126942217	-0.521188867108896	-15.0215650027358	0.371703492574695	-15.0137826271834	0.720122484980161	0.515646183952707	1.0078589307328	1544.76682548069	0.717272171365036	2458.58626136174	0.381298409417393	0.162023540465867	0.605069029248835	0.992241362443851	0.604306038812818	0.995127610085473	8813	59281	6110	5546	4804	4026	3183	1566	7	5	2	1	2	0	61833	62397	63139	63917	64760	66377	144	146	149	150	149	151
VWXY20_SUICI_OTHER_INTENTI_SELF_H	60_70	UKBB	C3_BILIARY_GALLBLADDER	-10.6031218196471	3.72694453520326	-10.6403871729195	-10.6234289951671	-10.7184807957058	-10.7239002312317	1306.67441524277	1.0073717962429	2340.49204838533	2923.27979153182	3978.03928301167	7518.26824347921	0.993525568225621	0.000215878877066228	0.996372655310873	0.997100431048166	0.997850172060685	0.998861914572936	206	71540	191	95	30	17	9	2	1	1	0	0	0	0	71371	71467	71532	71545	71553	71560	183	183	184	184	184	184
VWXY20_SUICI_OTHER_INTENTI_SELF_H	60_70	UKBB	C3_BILIARY_GALLBLADDER_EXALLC	-11.6267923406016	3.73814454513259	-11.6593722824939	-11.6530939561391	-11.7580917664381	-11.75407179428	2204.11091410369	1.01125398557965	3952.36872469618	4773.97518346104	6530.06766394937	13393.1899741626	0.995791139630066	0.000218554656541717	0.997646267267012	0.998052395715795	0.998563323490926	0.999299764191695	206	47116	191	95	30	17	9	2	1	1	0	0	0	0	47023	47119	47184	47197	47205	47212	107	107	108	108	108	108
VWXY20_SUICI_OTHER_INTENTI_SELF_H	60_70	UKBB	C3_BLADDER	-13.2599059074792	-13.2565047321018	-13.2501913488572	2.98421623013699	-13.2520614077576	-13.3085611624558	2614.02946041295	2114.28698832337	2743.33116469445	1.00706832809019	3853.19297941555	6711.28263829557	0.995952674218274	0.994997324766025	0.996146261109214	0.00304388594204141	0.997255887673472	0.998417785527606	514	71097	455	366	218	141	87	28	1	1	1	1	0	0	70972	71061	71209	71286	71340	71399	183	183	183	183	184	184
VWXY20_SUICI_OTHER_INTENTI_SELF_H	60_70	UKBB	C3_BLADDER_EXALLC	-13.2797095803846	-13.2770236528324	-13.2694238675873	3.04163044645917	-13.2697887248681	-13.3334961310109	2706.19816163611	2189.32784272643	2822.89795506534	1.0112062574963	3971.85949742673	6995.53844410605	0.996084679654146	0.995161315246606	0.996249446627817	0.00263039872414026	0.997334311584058	0.998479232964255	514	47526	455	366	218	141	87	28	1	1	1	1	0	0	47476	47565	47713	47790	47844	47903	108	108	108	108	109	109
VWXY20_SUICI_OTHER_INTENTI_SELF_H	60_70	UKBB	C3_BRAIN	-11.0280405713504	-11.0053143112909	-11.0148523411363	-11.0282649494489	-11.0672083802891	-11.1534158604266	1763.98903624501	2340.12617020463	3332.66004966453	5867.79915078521	7111.39156377394	8872.43440188543	0.995011847687721	0.996247664711612	0.997362897958168	0.998500412688107	0.998758280843605	0.998996990502457	185	71553	172	62	20	7	4	3	0	0	0	0	0	0	71382	71492	71534	71547	71550	71551	184	184	184	184	184	184
VWXY20_SUICI_OTHER_INTENTI_SELF_H	60_70	UKBB	C3_BRAIN_EXALLC	-12.0284922577677	-12.0155829760954	-12.0225221090972	-12.0346394952646	-12.0675722075561	-12.155599122422	2915.08055586305	3905.27522794976	5542.27850174396	10527.635024779	12343.274330394	15379.1847367908	0.99670769954938	0.997545106948872	0.998269199707916	0.999087900470129	0.99921993729061	0.999369357737537	185	47014	172	62	20	7	4	3	0	0	0	0	0	0	46921	47031	47073	47086	47089	47090	106	106	106	106	106	106
VWXY20_SUICI_OTHER_INTENTI_SELF_H	60_70	UKBB	C3_BREAST	1.34557676676104	0.791369578883704	-14.4964778627956	1.50121577300517	-14.4967537224513	-14.4964910875118	1.0168018066285	1.01519881729415	2444.87288547028	1.01464017171435	3122.98237108092	5071.65830451633	0.185721595101852	0.43567241870055	0.99526910042328	0.13899208695603	0.996296266496867	0.99771938289605	2417	35362	1856	1644	1243	861	577	278	3	2	1	1	0	0	35845	36057	36458	36840	37124	37423	75	76	77	77	78	78
VWXY20_SUICI_OTHER_INTENTI_SELF_H	60_70	UKBB	C3_BREAST_EXALLC	1.41803494455323	0.863993143952086	-14.4958179813553	1.55997946413694	-14.496105106867	-14.4957377420987	1.02288933497628	1.02034681015812	2519.06133145336	1.01958182803837	3195.59099593236	5253.33666487223	0.165654284579496	0.397126569917041	0.995408636785742	0.12601205145605	0.996380582244918	0.997798368655458	2417	27342	1856	1644	1243	861	577	278	3	2	1	1	0	0	27845	28057	28458	28840	29124	29423	55	56	57	57	58	58
VWXY20_SUICI_OTHER_INTENTI_SELF_H	60_70	UKBB	C3_BRONCHUS_LUNG	3.0388332766477	3.00796451851467	3.06365281601852	-11.1784891995758	-11.1451857425055	-11.1639122268334	0.717293957683564	0.716111865770699	1.00659636566542	1780.69984328005	2021.84856459184	4283.74218895373	2.27006371058144e-05	2.66430294153895e-05	0.0023378416843825	0.994991247178205	0.995601784054544	0.997920625768775	832	71154	773	386	164	81	49	15	5	3	1	0	0	0	71027	71414	71636	71719	71751	71785	181	183	185	186	186	186
VWXY20_SUICI_OTHER_INTENTI_SELF_H	60_70	UKBB	C3_BRONCHUS_LUNG_EXALLC	3.05553701202545	3.05221061647187	3.07693452668812	-11.1768562038119	-11.1468128858274	-11.1671591798077	0.722312876088039	0.720586912553566	1.0098978553129	1825.74916949078	2047.59366523309	4534.44101892138	2.33470580255518e-05	2.27811771810615e-05	0.00231308506386273	0.995115547386608	0.995656449750867	0.99803501802016	832	47929	773	386	164	81	49	15	5	3	1	0	0	0	47875	48262	48484	48567	48599	48633	108	110	112	113	113	113
VWXY20_SUICI_OTHER_INTENTI_SELF_H	60_70	UKBB	C3_CANCER	0.385041573854491	0.625868213984032	-15.5225943319007	1.57994826878972	-15.5139076130214	-15.5069943142461	0.590862346232728	0.425408591680193	1577.37269923347	0.396336960402376	2129.30759820172	3611.23205641916	0.514620294840173	0.141232528886512	0.992148311892419	6.70900777301811e-05	0.994186749787596	0.996573813831311	14697	57999	12125	9794	6806	4508	2865	1162	14	12	7	7	0	0	60418	62749	65737	68035	69678	71381	139	141	146	146	153	153
VWXY20_SUICI_OTHER_INTENTI_SELF_H	60_70	UKBB	C3_CANCER_EXALLC	0.384986977626412	0.625811738399114	-15.5225912440158	1.57988999280293	-15.5139070429742	-15.5069957698169	0.59086228525948	0.425408553310107	1577.32501533329	0.396336924724949	2129.24232354212	3611.12128820238	0.514679874675214	0.141268387384491	0.992148076098675	6.71315446288154e-05	0.9941865717917	0.996573708414867	14697	57995	12125	9794	6806	4508	2865	1162	14	12	7	7	0	0	60414	62745	65733	68031	69674	71377	139	141	146	146	153	153
VWXY20_SUICI_OTHER_INTENTI_SELF_H	60_70	UKBB	C3_CANCER_WIDE	0.385041573854491	0.625868213984032	-15.5225943319007	1.57994826878972	-15.5139076130214	-15.5069943142461	0.590862346232728	0.425408591680193	1577.37269923347	0.396336960402376	2129.30759820172	3611.23205641916	0.514620294840173	0.141232528886512	0.992148311892419	6.70900777301811e-05	0.994186749787596	0.996573813831311	14697	57999	12125	9794	6806	4508	2865	1162	14	12	7	7	0	0	60418	62749	65737	68035	69678	71381	139	141	146	146	153	153
VWXY20_SUICI_OTHER_INTENTI_SELF_H	60_70	UKBB	C3_CANCER_WIDE_EXALLC	0.385041573854491	0.625868213984032	-15.5225943319007	1.57994826878972	-15.5139076130214	-15.5069943142461	0.590862346232728	0.425408591680193	1577.37269923347	0.396336960402376	2129.30759820172	3611.23205641916	0.514620294840173	0.141232528886512	0.992148311892419	6.70900777301811e-05	0.994186749787596	0.996573813831311	14697	57999	12125	9794	6806	4508	2865	1162	14	12	7	7	0	0	60418	62749	65737	68035	69678	71381	139	141	146	146	153	153
VWXY20_SUICI_OTHER_INTENTI_SELF_H	60_70	UKBB	C3_COLON	-13.1965025778534	-13.1984875870148	-13.1916215226715	2.56684386718488	-13.1715834982576	-13.1796570959437	2013.90001415901	1638.69873017956	2107.23797919614	1.00623677653701	2940.00216811534	5783.89551655312	0.994771731347717	0.993573708564658	0.995005157223899	0.010743458849762	0.996425387684398	0.998181876594581	939	70876	827	647	387	258	147	42	1	1	1	1	0	0	70806	70986	71246	71375	71486	71591	181	181	181	181	182	182
VWXY20_SUICI_OTHER_INTENTI_SELF_H	60_70	UKBB	C3_COLON_EXALLC	-14.2082084745509	-14.2109602846443	-14.2023916456008	2.57412225016186	-14.1816714117477	-14.1907798049029	3342.1004920062	2716.06663096672	3529.49211560331	1.00924545995514	4929.12541459898	9519.42684093639	0.996607978707545	0.995825340239456	0.996789385535194	0.0107555772893513	0.997704395789708	0.998810579659081	939	47797	827	647	387	258	147	42	1	1	1	1	0	0	47799	47979	48239	48368	48479	48584	109	109	109	109	110	110
VWXY20_SUICI_OTHER_INTENTI_SELF_H	60_70	UKBB	C3_COLORECTAL	-14.2054723373279	-14.2069768734703	-14.2054040178	2.19911008087594	-14.1992997996773	-14.2113527054995	2824.03546818988	2301.63595855569	2902.22870011551	1.006374285847	4153.47725442327	7429.7329962235	0.995986495429652	0.995075044131173	0.996094647093655	0.0288755698586482	0.997272314419395	0.998473833177679	1307	70527	1135	910	562	358	201	68	1	1	1	1	0	0	70517	70742	71090	71294	71451	71584	181	181	181	181	182	182
VWXY20_SUICI_OTHER_INTENTI_SELF_H	60_70	UKBB	C3_COLORECTAL_EXALLC	-14.2191829621783	-14.2223631644996	-14.2201589741699	2.21013335156158	-14.2133869651189	-14.2278786224746	2859.93326036011	2336.86172944422	2961.38073075849	1.00943431550039	4255.375991472	7535.38663462397	0.996033047355035	0.995144028510687	0.996168678489318	0.0285621787714237	0.997334989680726	0.998493481689653	1307	48097	1135	910	562	358	201	68	1	1	1	1	0	0	48159	48384	48732	48936	49093	49226	109	109	109	109	110	110
VWXY20_SUICI_OTHER_INTENTI_SELF_H	60_70	UKBB	C3_CORPUS_UTERI	-14.0131417057292	-14.0123950634634	-14.0119836564605	-14.012654219608	-14.0117929030896	-14.0097366140595	5353.45010769486	4025.92751675543	4789.86109813148	5811.1554109442	5677.84793988497	8672.77204173883	0.997911467105831	0.997222937804699	0.997665917810339	0.998076033278727	0.998030982513558	0.998711121700183	401	37598	302	265	200	132	102	47	0	0	0	0	0	0	37612	37649	37714	37782	37812	37867	85	85	85	85	85	85
VWXY20_SUICI_OTHER_INTENTI_SELF_H	60_70	UKBB	C3_CORPUS_UTERI_EXALLC	-14.0191256945785	-14.0176791947502	-14.0169428401159	-14.0181696623538	-14.0167255595766	-14.0133431296385	5563.10593818019	4107.47161677284	4894.74984758062	5985.07075678067	5840.54275247821	9285.32033048064	0.997989318874579	0.997277043120217	0.997715125932013	0.998131204897584	0.998085157723267	0.998795838432495	401	26526	302	265	200	132	102	47	0	0	0	0	0	0	26572	26609	26674	26742	26772	26827	53	53	53	53	53	53
VWXY20_SUICI_OTHER_INTENTI_SELF_H	60_70	UKBB	C3_DIGESTIVE_ORGANS	-13.5590203568601	0.953121821583213	-13.5578192134323	1.96502070170558	-13.5518809102869	-13.5549113398238	1647.17385744672	1.00679631354665	1831.23265805996	1.00628258454914	2724.83753514256	4839.51410221133	0.993432137854689	0.343797871515309	0.994092790036404	0.0508489448909213	0.996031766359523	0.997765221856606	2192	70001	1952	1327	751	455	249	86	2	2	1	1	0	0	70060	70685	71261	71557	71763	71926	179	179	180	180	181	181
VWXY20_SUICI_OTHER_INTENTI_SELF_H	60_70	UKBB	C3_DIGESTIVE_ORGANS_EXALLC	-14.5847122423024	0.978505249560116	-14.5847189847376	1.97737949333494	-14.5774992323434	-14.5829487744458	2796.13801301763	1.00993964326546	3115.26689786743	1.00916684230302	4644.44987633299	8160.96458343934	0.995838236917997	0.332607571326443	0.996264564169593	0.050063875524059	0.997495689955722	0.998574248991404	2192	49129	1952	1327	751	455	249	86	2	2	1	1	0	0	49253	49878	50454	50750	50956	51119	114	114	115	115	116	116
VWXY20_SUICI_OTHER_INTENTI_SELF_H	60_70	UKBB	C3_ENDOCRINE	-11.9652928391356	-11.967723869372	-11.9486371911976	-11.9497802669745	-11.9536250017247	-11.901090602598	3085.77940061479	2509.02670795302	2618.91322292411	3238.77809407784	3304.24956871556	4660.07585561525	0.996906162995241	0.996194211139929	0.996359711356985	0.997056135594776	0.997113537633151	0.997962332283687	150	71525	109	86	74	50	36	19	0	0	0	0	0	0	71382	71405	71417	71441	71455	71472	184	184	184	184	184	184
VWXY20_SUICI_OTHER_INTENTI_SELF_H	60_70	UKBB	C3_ENDOCRINE_EXALLC	-11.9746669157128	-11.9782049421743	-11.9524198808725	-11.9583511855787	-11.9667556620482	-11.9152706807486	3177.64336647512	2622.2234521089	2627.97989483036	3293.50934276746	3334.86746530775	4786.40345460661	0.996993249985162	0.996355310015744	0.996371122006099	0.99710297988372	0.997136896984926	0.998013748572431	150	46927	109	86	74	50	36	19	0	0	0	0	0	0	46862	46885	46897	46921	46935	46952	106	106	106	106	106	106
VWXY20_SUICI_OTHER_INTENTI_SELF_H	60_70	UKBB	C3_EYE_BRAIN_NEURO	-12.0162072396866	-12.0008091314205	-12.0080180706566	-12.0206814886132	-12.005064360693	-12.057926509274	2452.37140261543	2756.50955809793	3345.17138242503	4070.31058884248	4791.9553865008	5791.44431362485	0.99609051554657	0.996526320742575	0.997135874204068	0.997643643643673	0.998001098776485	0.998338786332859	252	71507	222	99	51	28	18	12	0	0	0	0	0	0	71353	71476	71524	71547	71557	71563	184	184	184	184	184	184
VWXY20_SUICI_OTHER_INTENTI_SELF_H	60_70	UKBB	C3_EYE_BRAIN_NEURO_EXALLC	-12.0152744277295	-12.0119250911752	-12.0193692342667	-12.0250135738814	-12.0123456698158	-12.0708187840136	2439.63914368123	2780.04125506883	3275.21265746886	4186.76640379058	4948.35151298849	6054.28152728505	0.996070417533393	0.996552533262863	0.997071931315603	0.997708360448756	0.998063101275178	0.998409206192373	252	47063	222	99	51	28	18	12	0	0	0	0	0	0	46986	47109	47157	47180	47190	47196	107	107	107	107	107	107
VWXY20_SUICI_OTHER_INTENTI_SELF_H	60_70	UKBB	C3_FEMALE_GENITAL	-13.5937077118104	2.02953785840596	-13.5873401755978	-13.5904515854356	-13.5800372133459	-13.5752340906212	3052.13158414443	1.0149099972712	2993.72007735411	3588.72389987078	3697.26471136363	6126.29532814124	0.996446361059613	0.0455302902788182	0.996378722309019	0.996978428578394	0.997069380065914	0.9982319721388	740	37261	586	480	330	217	159	66	1	1	0	0	0	0	37330	37436	37586	37699	37757	37850	84	84	85	85	85	85
VWXY20_SUICI_OTHER_INTENTI_SELF_H	60_70	UKBB	C3_FEMALE_GENITAL_EXALLC	-14.6150402257545	2.01299567137632	-14.6063401547488	-14.6105839683193	-14.5969460988979	-14.590656012662	5046.88063394391	1.02041120179544	4931.59288953062	5940.1859395329	6127.21445720107	10342.1193379942	0.997689444332225	0.0485263453650956	0.997636837321814	0.998037511327565	0.998099190587841	0.998874345294017	740	26773	586	480	330	217	159	66	1	1	0	0	0	0	26871	26977	27127	27240	27298	27391	55	55	56	56	56	56
VWXY20_SUICI_OTHER_INTENTI_SELF_H	60_70	UKBB	C3_HEAD_AND_NECK	-13.0591186652559	-13.0560133496587	-13.0475727668153	-13.0483453444401	-13.0547088598401	-13.0197603119888	3172.3180840921	2615.81778105768	3161.93802781462	3731.48277058512	3724.06819467475	6378.91644698348	0.996715449253362	0.996017632305665	0.996707580214743	0.997209942342745	0.997203024013679	0.998371469729721	334	71358	263	214	149	104	75	32	0	0	0	0	0	0	71246	71295	71360	71405	71434	71477	183	183	183	183	183	183
VWXY20_SUICI_OTHER_INTENTI_SELF_H	60_70	UKBB	C3_HEAD_AND_NECK_EXALLC	-13.0773014726727	-13.0790918029607	-13.0690218114947	-13.0666465624502	-13.0676800800324	-13.029756850016	3138.76898382412	2646.23270623282	3183.33844740904	3717.91376106604	3763.64061094335	6308.27003366155	0.996675720064603	0.996056445486991	0.996724337795587	0.99719583218948	0.997229682557398	0.998351967437362	334	47058	263	214	149	104	75	32	0	0	0	0	0	0	47020	47069	47134	47179	47208	47251	109	109	109	109	109	109
VWXY20_SUICI_OTHER_INTENTI_SELF_H	60_70	UKBB	C3_KIDNEY_NOTRENALPELVIS	-13.0672603952244	-13.0639252653264	-13.065744405907	-13.0660254972507	-13.0930775764766	-13.0418959478422	2915.55714460529	2493.3453144811	3114.87338581071	3905.95798827205	4607.79466351138	7652.02638816598	0.99642396636444	0.995819489374215	0.996653178516539	0.997330959369351	0.997732809042844	0.998640108926117	381	71348	327	238	152	100	55	19	0	0	0	0	0	0	71220	71309	71395	71447	71492	71528	182	182	182	182	182	182
VWXY20_SUICI_OTHER_INTENTI_SELF_H	60_70	UKBB	C3_KIDNEY_NOTRENALPELVIS_EXALLC	-13.0719311172677	-13.0661316605022	-13.0717074808978	-13.0678682437084	-13.0961529668648	-13.0480718858636	2928.88338888943	2586.33749860756	3132.47803140283	4013.12610340737	4742.01688351155	7926.76335342644	0.996438964612968	0.995969118345692	0.996670468808384	0.99740186786576	0.997796463987382	0.998686620258446	381	47177	327	238	152	100	55	19	0	0	0	0	0	0	47123	47212	47298	47350	47395	47431	108	108	108	108	108	108
VWXY20_SUICI_OTHER_INTENTI_SELF_H	60_70	UKBB	C3_LIVER_INTRAHEPATIC_BILE_DUCTS	-10.5798587242998	3.98851053400487	-10.6228009797998	-10.5880183776075	-10.6786353920623	-10.7007269818185	1491.79210752358	1.00808531612939	2519.08184780151	3010.86889250355	3897.07953103715	7418.73354102199	0.994341413173023	7.60492654398116e-05	0.996635383728549	0.997194165776519	0.997813668522939	0.998849137546129	158	71578	143	71	25	16	9	2	1	1	0	0	0	0	71408	71480	71526	71535	71542	71549	184	184	185	185	185	185
VWXY20_SUICI_OTHER_INTENTI_SELF_H	60_70	UKBB	C3_LIVER_INTRAHEPATIC_BILE_DUCTS_EXALLC	-11.5886808218546	3.99528700301628	-11.6291883248589	-11.6038535828577	-11.6964848110734	-11.7152096105213	2510.95980204853	1.01232555044737	4270.11909258265	4908.79128108205	6339.87583381142	13134.4624019232	0.996317584743931	7.92547720468577e-05	0.997827053965457	0.998113888640467	0.998527977582378	0.999288331463492	158	47064	143	71	25	16	9	2	1	1	0	0	0	0	46971	47043	47089	47098	47105	47112	107	107	108	108	108	108
VWXY20_SUICI_OTHER_INTENTI_SELF_H	60_70	UKBB	C3_LUNG_NONSMALL	3.27020546881123	3.20918084198123	-11.21423137786	-11.2262402804507	-11.1842040223035	-11.1967535735932	0.717179473571411	0.716046748803775	1371.83112789941	1988.00600754109	2268.61474259211	4821.70120423622	5.11987905813163e-06	7.40148703652453e-06	0.993477650242515	0.995494381728998	0.996066468493304	0.998147187392992	640	71280	590	311	136	66	40	12	4	2	0	0	0	0	71145	71424	71599	71669	71695	71723	181	183	185	185	185	185
VWXY20_SUICI_OTHER_INTENTI_SELF_H	60_70	UKBB	C3_LUNG_NONSMALL_EXALLC	3.28318697995891	3.24264962542662	-12.2389791017731	-12.247082948147	-12.2100163174774	-12.225622621435	0.722092956463293	0.720516723270442	2296.89155566137	3381.97246088769	3822.17878216054	8460.82452291096	5.44767667454788e-06	6.78096931983462e-06	0.995748494860095	0.997110639677012	0.997451148286776	0.998847082560934	640	47722	590	311	136	66	40	12	4	2	0	0	0	0	47660	47939	48114	48184	48210	48238	108	110	112	112	112	112
VWXY20_SUICI_OTHER_INTENTI_SELF_H	60_70	UKBB	C3_LYMPHNODES_SECONDARY_NAS	1.51885972164854	1.97862314087385	-13.5069816282381	-13.5036347683532	-13.4987878323662	-13.5098021287746	1.00754231301098	0.71685011921946	2068.0111307815	2608.57629728425	2805.96615922257	4692.68541620176	0.131685166125216	0.00577725371402863	0.994788743966847	0.99586966515532	0.996161595598098	0.997702968195798	1845	70557	1584	1027	590	396	241	105	3	2	0	0	0	0	70636	71193	71630	71824	71979	72115	179	180	182	182	182	182
VWXY20_SUICI_OTHER_INTENTI_SELF_H	60_70	UKBB	C3_LYMPHNODES_SECONDARY_NAS_EXALLC	1.51128032976863	1.97977497638448	-13.5429389770984	-13.5420459440119	-13.5371191215613	-13.5436269220072	1.01075021770202	0.720899593829232	2103.22627275223	2640.92334460304	2851.98416937338	4725.96084235953	0.134860548802887	0.00602796704761354	0.994862356282557	0.995908649885057	0.996212805841187	0.997713430900663	1845	48374	1584	1027	590	396	241	105	3	2	0	0	0	0	48520	49077	49514	49708	49863	49999	112	113	115	115	115	115
VWXY20_SUICI_OTHER_INTENTI_SELF_H	60_70	UKBB	C3_MALE_GENITAL	-15.218070018435	-15.2159180567329	-15.2159756266067	2.41243412852426	-15.2119435611138	-15.2104820786902	3042.8604827335	2406.9968567087	2953.05861314847	0.597342627793527	4485.408425562	8244.36653173132	0.996009605907273	0.994956177361498	0.995888825824459	5.37687935293952e-05	0.997294036464736	0.998527940032595	2535	31459	2224	1837	1245	724	409	139	2	3	3	3	0	0	31675	32062	32654	33175	33490	33760	93	92	92	92	95	95
VWXY20_SUICI_OTHER_INTENTI_SELF_H	60_70	UKBB	C3_MALE_GENITAL_EXALLC	-16.2248370347416	-16.22326735145	-16.2233238834886	2.49436249653214	-16.2194581500161	-16.2175545531358	5148.09902766183	4135.15456502826	5114.49485591025	0.606412085725055	7760.64246219194	14629.2578421738	0.997485377520644	0.996869703142716	0.997469091609416	3.90021607024726e-05	0.998332451741667	0.999115489392477	2535	22653	2224	1837	1245	724	409	139	2	3	3	3	0	0	22904	23291	23883	24404	24719	24989	58	57	57	57	60	60
VWXY20_SUICI_OTHER_INTENTI_SELF_H	60_70	UKBB	C3_MELANOMA	-14.0230003302504	-14.0214053893038	-14.0220503278195	-14.0161825537046	-14.0130064014591	-14.0097995238525	3011.38948462621	2311.00734291468	2716.88977537934	3296.50522982689	3477.30492710851	5415.24331051559	0.996284540714511	0.995159083211844	0.995882082556073	0.996607540050442	0.996784656096998	0.997935791684772	1030	70760	796	699	512	349	240	109	0	0	0	0	0	0	70814	70911	71098	71261	71370	71501	180	180	180	180	180	180
VWXY20_SUICI_OTHER_INTENTI_SELF_H	60_70	UKBB	C3_MELANOMA_EXALLC	-14.0358602514663	-14.0355747578989	-14.0384560639873	-14.0299673953904	-14.0245947111052	-14.0215395949228	3048.88120368447	2367.45694276434	2767.62565086033	3362.75928718802	3562.72078562325	5511.82655508785	0.996326863565008	0.995269733274697	0.99595284162961	0.996671108176035	0.996859148003728	0.997970263072853	1030	47462	796	699	512	349	240	109	0	0	0	0	0	0	47589	47686	47873	48036	48145	48276	107	107	107	107	107	107
VWXY20_SUICI_OTHER_INTENTI_SELF_H	60_70	UKBB	C3_MESTOTHEL_SOFTTISSUE	-12.0214182443418	-12.0336844057293	-12.0117051827941	-12.0397019024785	-12.0518069892435	-12.1222962190549	2536.87189984682	2373.52468987396	3139.89713932259	3858.20450309692	4065.70887454514	8766.04314888572	0.996219096391995	0.995954771439966	0.996947692770506	0.997510169130156	0.997634868373276	0.9988966298993	203	71473	180	104	53	37	23	6	0	0	0	0	0	0	71313	71389	71440	71456	71470	71487	183	183	183	183	183	183
VWXY20_SUICI_OTHER_INTENTI_SELF_H	60_70	UKBB	C3_MESTOTHEL_SOFTTISSUE_EXALLC	-12.0246620100273	-12.0385077057495	-12.0177171339418	-12.0407435909802	-12.0507874034809	-12.1167263688254	2552.74860851021	2393.39085144995	3209.74077714441	3884.85143374706	4105.28697638557	8695.06197341758	0.99624159752583	0.995986740349754	0.997012615902771	0.997527033351429	0.997657868143803	0.998888133770897	203	47130	180	104	53	37	23	6	0	0	0	0	0	0	47046	47122	47173	47189	47203	47220	107	107	107	107	107	107
VWXY20_SUICI_OTHER_INTENTI_SELF_H	60_70	UKBB	C3_MULT_MYELOMA	-12.0428506821626	-12.0325553006691	-12.0176251179953	-11.9967916506099	-12.0085844468772	-12.0444342809392	2595.37361673169	2009.07634785351	2402.92096959509	3316.49503249357	3715.75371008848	5838.24794426637	0.996297731438453	0.995221419674979	0.996009590957118	0.997113810251938	0.99742139867283	0.998353947720057	183	71516	149	126	89	48	31	12	0	0	0	0	0	0	71367	71390	71427	71468	71485	71504	183	183	183	183	183	183
VWXY20_SUICI_OTHER_INTENTI_SELF_H	60_70	UKBB	C3_MULT_MYELOMA_EXALLC	-13.0512902449069	-13.039026290115	-13.0244999112732	-13.005414425984	-13.0219657877354	-13.0535571479066	4390.24563435139	3352.96455875998	4007.91692795638	5581.2599357674	6310.81144543413	10183.045732884	0.997628058082807	0.996897190125189	0.997407124626749	0.998140776436488	0.998353616144277	0.998977199049026	183	47127	149	126	89	48	31	12	0	0	0	0	0	0	47055	47078	47115	47156	47173	47192	106	106	106	106	106	106
VWXY20_SUICI_OTHER_INTENTI_SELF_H	60_70	UKBB	C3_NONHODGKIN	2.65030900500384	-13.1815085916202	-13.1723366245035	-13.1794882887517	-13.1677460991413	-13.1821463369814	1.00702955361796	2166.27706310362	2539.51146703259	3126.63003088175	3429.15758807466	5739.66282344243	0.00849317036848023	0.995145008239655	0.995861425698901	0.996636737004323	0.996936181781162	0.99816751922236	525	71185	438	350	248	164	106	44	1	0	0	0	0	0	71088	71176	71278	71362	71420	71482	183	184	184	184	184	184
VWXY20_SUICI_OTHER_INTENTI_SELF_H	60_70	UKBB	C3_NONHODGKIN_EXALLC	2.68206217972125	-13.1840425915984	-13.1749931485629	-13.1841480342978	-13.1740823618218	-13.1833864171446	1.01066922732567	2198.03049696563	2603.13430824976	3177.97285043588	3529.3238332732	5851.28145349897	0.00796030784511391	0.995214224292508	0.995961760901311	0.996689903128744	0.997021703588023	0.998202306338296	525	47349	438	350	248	164	106	44	1	0	0	0	0	0	47328	47416	47518	47602	47660	47722	107	108	108	108	108	108
VWXY20_SUICI_OTHER_INTENTI_SELF_H	60_70	UKBB	C3_OESOPHAGUS	-12.0773449571495	-12.0706741363395	-12.0751607229087	-12.0720171762431	-12.0020900138511	-11.9575228257441	2244.42620211593	2122.57600165217	2841.62109816731	3892.36991704197	4858.69510195431	6681.00858615494	0.995706572769612	0.995462611179094	0.996609486282142	0.997525399464567	0.998029044346404	0.998571964452457	264	71467	244	150	62	38	17	9	0	0	0	0	0	0	71303	71397	71485	71509	71530	71538	184	184	184	184	184	184
VWXY20_SUICI_OTHER_INTENTI_SELF_H	60_70	UKBB	C3_OESOPHAGUS_EXALLC	-12.0860367058447	-12.0782161626183	-12.0827464591524	-12.081713507139	-12.007942749274	-11.9749356535849	2333.00500630354	2179.82636293844	2928.32417187719	3907.78268869545	5110.73344907661	6724.61860991596	0.995866610260134	0.995579018104295	0.996707806605283	0.99753317978862	0.99812532909278	0.998579159387459	264	47149	244	150	62	38	17	9	0	0	0	0	0	0	47060	47154	47242	47266	47287	47295	109	109	109	109	109	109
VWXY20_SUICI_OTHER_INTENTI_SELF_H	60_70	UKBB	C3_ORALCAVITY	-12.0389860600017	-12.0385325267765	-12.0405970060083	-12.0379245630005	-12.0519399999427	-12.0707426995578	2990.15278810334	2473.81609169619	3204.11967754968	3308.14559972214	3180.31386053807	5576.53294714179	0.996787557080287	0.99611720476781	0.997001677586973	0.997096605132261	0.996976388413238	0.998272931979793	139	71530	106	85	56	47	37	17	0	0	0	0	0	0	71380	71401	71430	71439	71449	71469	183	183	183	183	183	183
VWXY20_SUICI_OTHER_INTENTI_SELF_H	60_70	UKBB	C3_ORALCAVITY_EXALLC	-12.0503450165438	-12.0547857907454	-12.0520951685887	-12.0505088157815	-12.0564578624936	-12.0809639062183	2991.76497515854	2519.68079810571	3294.24532472854	3320.28079714345	3294.71698902539	5542.92721868678	0.99678625883938	0.996182734423675	0.997080921953092	0.997104192562917	0.997080283329481	0.998260989804033	139	46952	106	85	56	47	37	17	0	0	0	0	0	0	46878	46899	46928	46937	46947	46967	107	107	107	107	107	107
VWXY20_SUICI_OTHER_INTENTI_SELF_H	60_70	UKBB	C3_OROPHARYNX	-12.084777319259	-12.0849398725242	-12.0799315959577	-12.0756109942642	-12.0791666582731	-12.0012168662694	3653.41980745396	2718.87190360325	3586.96075786912	3981.8428684468	3954.08698552421	6994.82612729574	0.997360763293443	0.996453545612151	0.997312941694255	0.997580284023244	0.997562581291431	0.998631048038049	104	71588	79	71	48	33	24	11	0	0	0	0	0	0	71430	71438	71461	71476	71485	71498	183	183	183	183	183	183
VWXY20_SUICI_OTHER_INTENTI_SELF_H	60_70	UKBB	C3_OROPHARYNX_EXALLC	-12.091860218778	-12.0906505171344	-12.0896374632026	-12.0844731570669	-12.0837420544538	-12.0057996919143	3791.96034418901	2781.91279205283	3589.59357655585	3970.0767505987	4083.10290747588	7103.43689421899	0.997455698015434	0.996532273393002	0.997312755153044	0.997571331670923	0.997638703366868	0.998651464383187	104	46890	79	71	48	33	24	11	0	0	0	0	0	0	46809	46817	46840	46855	46864	46877	106	106	106	106	106	106
VWXY20_SUICI_OTHER_INTENTI_SELF_H	60_70	UKBB	C3_OVARY	-12.1865740827038	3.14841000929716	-12.1856863484548	-12.1859153880388	-12.1831091593965	-12.1857998159559	2473.69133817769	1.01386680316792	2676.8871762673	3316.68620307604	3661.34802348992	8744.57313449754	0.996069258994423	0.00190054793175355	0.996367894206869	0.997068480019886	0.997345049773955	0.998888126585734	266	37750	224	167	105	62	43	12	1	1	0	0	0	0	37706	37763	37825	37868	37887	37918	85	85	86	86	86	86
VWXY20_SUICI_OTHER_INTENTI_SELF_H	60_70	UKBB	C3_OVARY_EXALLC	-13.1997715230974	3.18129447278981	-13.1981592182632	-13.1986996697586	-13.1932535687289	-13.1982500818369	4163.55559440033	1.02020954021187	4495.14424555327	5498.58121234645	6168.76987843478	15101.2295262852	0.997470460998256	0.00181912636003195	0.997657340506567	0.998084773477108	0.998293551954174	0.999302660845533	266	26501	224	167	105	62	43	12	1	1	0	0	0	0	26488	26545	26607	26650	26669	26700	54	54	55	55	55	55
VWXY20_SUICI_OTHER_INTENTI_SELF_H	60_70	UKBB	C3_PANCREAS	-11.0147614632943	-11.0314300540021	-10.9968499352979	-11.0564351005929	-10.9599934003399	-10.872797358376	1563.52152518078	1855.04485823844	2473.08485509509	3848.92611549183	6103.03217277526	13328.7635993986	0.994379076158413	0.995255232881414	0.996452128260642	0.997707997902023	0.998567137682919	0.999349134215026	253	71513	241	82	33	14	5	1	0	0	0	0	0	0	71341	71500	71549	71568	71577	71581	184	184	184	184	184	184
VWXY20_SUICI_OTHER_INTENTI_SELF_H	60_70	UKBB	C3_PANCREAS_EXALLC	-12.0238860991268	-12.0356414457507	-11.9985280075514	-12.0675785841701	-11.9625754692612	-11.8853054905014	2660.14375296024	3121.44305232692	4204.57187572363	6348.53948652469	9952.86567410339	24470.5677932487	0.996393563166849	0.996923529107213	0.997723091068728	0.998483347412312	0.999041004642401	0.99961246909109	253	47219	241	82	33	14	5	1	0	0	0	0	0	0	47125	47284	47333	47352	47361	47365	106	106	106	106	106	106
VWXY20_SUICI_OTHER_INTENTI_SELF_H	60_70	UKBB	C3_PROSTATE	-15.2159775403107	-15.2138513021983	-15.2139430461241	2.42951864230096	-15.2097916536986	-15.2083096331059	3056.16136464597	2417.33967791658	2965.90656126771	0.597310007317183	4553.82825147774	8413.46965312521	0.996027518854183	0.994978439712409	0.995907181571757	4.75337983830563e-05	0.997335069594209	0.99855773309416	2498	31517	2196	1820	1233	713	399	131	2	3	3	3	0	0	31724	32100	32687	33207	33521	33789	93	92	92	92	95	95
VWXY20_SUICI_OTHER_INTENTI_SELF_H	60_70	UKBB	C3_PROSTATE_EXALLC	-16.2225816695703	-16.2209938079945	-16.2210466389732	2.50990801786602	-16.2170585203135	-16.2151159198166	5168.4476985179	4146.11040042377	5131.60201809315	0.606399633448882	7876.57941485867	14915.9988847554	0.997495625968924	0.996878412233816	0.997477882915683	3.48772975634764e-05	0.998357239762119	0.999132623420279	2498	22631	2196	1820	1233	713	399	131	2	3	3	3	0	0	22873	23249	23836	24356	24670	24938	58	57	57	57	60	60
VWXY20_SUICI_OTHER_INTENTI_SELF_H	60_70	UKBB	C3_RECTOSIGMOID_JUNCTION	-12.0361558919549	-12.0438966560746	-12.0650933898285	-12.0618698317276	-12.0639967276345	-12.0619984432996	2439.85706697777	2108.98434638807	2588.25897124638	3725.68527263655	4187.59764997016	6485.88313673125	0.996063939918329	0.995443500101023	0.996280697957819	0.997416861007606	0.997701387711901	0.998516150140265	198	71467	174	131	78	44	21	10	0	0	0	0	0	0	71307	71350	71403	71437	71460	71471	184	184	184	184	184	184
VWXY20_SUICI_OTHER_INTENTI_SELF_H	60_70	UKBB	C3_RECTOSIGMOID_JUNCTION_EXALLC	-13.0415184881049	-13.0513472302458	-13.0711526677762	-13.0668386577043	-13.0595226259304	-13.074177104136	4092.6866753179	3574.02117097916	4371.52173624021	6234.01743734622	7027.22393093111	10925.6292907271	0.997457511540283	0.997086350413037	0.997614273474024	0.998327591910986	0.998517197462447	0.999045210002156	198	47068	174	131	78	44	21	10	0	0	0	0	0	0	46986	47029	47082	47116	47139	47150	106	106	106	106	106	106
VWXY20_SUICI_OTHER_INTENTI_SELF_H	60_70	UKBB	C3_RECTUM	-13.0342180444404	-13.0384801787004	-13.0394227860855	-13.0488111372486	-13.0646595581297	-13.0488658307188	2732.67417002413	2229.8787592132	2678.96720971183	3450.86281593448	3895.56511122562	6112.52053322488	0.996194291284243	0.995334659918898	0.996116446291185	0.996982951601522	0.997324118500091	0.998296695999999	435	71233	366	307	203	116	71	29	0	0	0	0	0	0	71118	71177	71281	71368	71413	71455	184	184	184	184	184	184
VWXY20_SUICI_OTHER_INTENTI_SELF_H	60_70	UKBB	C3_RECTUM_EXALLC	-13.0413888798622	-13.0460818995978	-13.0482497326848	-13.0552133313532	-13.06949214471	-13.0568948571242	2788.26991655521	2308.19499036638	2746.50418888539	3522.02023964195	4035.20999126387	6321.88867624518	0.996268121376059	0.995490323846936	0.996209378494432	0.997042456149425	0.997415765774155	0.99835209255564	435	47203	366	307	203	116	71	29	0	0	0	0	0	0	47166	47225	47329	47416	47461	47503	106	106	106	106	106	106
VWXY20_SUICI_OTHER_INTENTI_SELF_H	60_70	UKBB	C3_RESPIRATORY_INTRATHORACIC	2.93757837987593	2.87761343027381	2.8854924473507	-11.1795960218906	-11.1667869069968	-11.1684290233507	0.717354832225246	0.716150871592278	1.00663063239227	1541.40487548464	1721.21104247658	3950.69402131196	4.22142118634023e-05	5.86527520500976e-05	0.00415056735225719	0.994213104551883	0.994823560769857	0.997744420304639	899	71070	831	428	194	103	63	17	5	3	1	0	0	0	70952	71355	71589	71680	71720	71766	181	183	185	186	186	186
VWXY20_SUICI_OTHER_INTENTI_SELF_H	60_70	UKBB	C3_RESPIRATORY_INTRATHORACIC_EXALLC	2.93476779927318	2.89225713457774	2.87371559449391	-12.1738354158394	-12.1588702632708	-12.1654799838092	0.722074668220955	0.720274724551642	1.00971754758118	2555.46519923722	2816.89419386616	6786.88252593058	4.81654672915476e-05	5.93220018601557e-05	0.00442640092056813	0.996199017467444	0.99655601379844	0.998569793506995	899	48002	831	428	194	103	63	17	5	3	1	0	0	0	47955	48358	48592	48683	48723	48769	110	112	114	115	115	115
VWXY20_SUICI_OTHER_INTENTI_SELF_H	60_70	UKBB	C3_SECONDARY_NAS	1.97417195197815	2.86130809303446	-12.1459285367883	-12.1405986965028	-12.138585819303	-12.1199948652994	1.00697431507624	0.716178269040871	1941.11609286735	2894.80253460137	3636.13727306091	7751.42697359569	0.0499375162886388	6.46272156424163e-05	0.995007518790801	0.996653737950616	0.99733641182973	0.998752442244164	1444	70892	1372	495	186	90	39	11	3	2	0	0	0	0	70783	71660	71969	72065	72116	72144	178	179	181	181	181	181
VWXY20_SUICI_OTHER_INTENTI_SELF_H	60_70	UKBB	C3_SECONDARY_NAS_EXALLC	2.01153606044792	2.89025234679858	-12.1477303469847	-12.1452357813186	-12.1415779846564	-12.1180424894252	1.01021331166397	0.720349442342024	1964.63498339582	2929.2300091502	3670.48186269753	8072.91898678664	0.0464589784722038	6.01320402570663e-05	0.995066551896678	0.996691803538167	0.997360684424296	0.998802317303778	1444	48590	1372	495	186	90	39	11	3	2	0	0	0	0	48548	49425	49734	49830	49881	49909	111	112	114	114	114	114
VWXY20_SUICI_OTHER_INTENTI_SELF_H	60_70	UKBB	C3_SECONDARY_RESPIRATORY_DIGESTIVE	-13.1520960879324	2.64913338372342	-13.1444265792486	-13.1545211516873	-13.1824523011029	-13.182562628964	1745.45700267654	0.716663682927003	2975.74240935095	4073.64645799483	5480.4997167594	10300.3255004211	0.993987961265101	0.000218608976402922	0.996475601890157	0.997423494846939	0.998080820077392	0.998978851656515	1803	70712	1707	627	236	109	54	14	2	2	0	0	0	0	70625	71705	72096	72223	72278	72318	181	181	183	183	183	183
VWXY20_SUICI_OTHER_INTENTI_SELF_H	60_70	UKBB	C3_SECONDARY_RESPIRATORY_DIGESTIVE_EXALLC	-13.1528911508842	2.71362875222759	-13.1448175695366	-13.158921040188	-13.1877832010997	-13.1844939638078	1806.25339238296	0.721489334448391	3065.96525467525	4240.24148396539	5711.52667039513	10648.4586686019	0.994189964664861	0.000169134764907814	0.996579212746505	0.997523895013561	0.998157704609492	0.999012091626097	1803	48934	1707	627	236	109	54	14	2	2	0	0	0	0	48916	49996	50387	50514	50569	50609	112	112	114	114	114	114
VWXY20_SUICI_OTHER_INTENTI_SELF_H	60_70	UKBB	C3_SECONDARY_WITHOUT_SITESPEC	-12.1777930368724	3.23679760531647	-12.1716211425318	-12.1807641707787	-12.1687520941614	-12.1902073773799	2213.23591913907	1.00626190905786	2939.3712271496	4443.51560587942	4731.72082306039	7726.84295051476	0.995609856166919	0.00129694363192886	0.99669605501137	0.997812805813964	0.997948051231113	0.998741222736514	398	71400	367	148	80	37	21	12	1	1	0	0	0	0	71247	71466	71534	71577	71593	71602	183	183	184	184	184	184
VWXY20_SUICI_OTHER_INTENTI_SELF_H	60_70	UKBB	C3_SECONDARY_WITHOUT_SITESPEC_EXALLC	-12.2038589245037	3.29277714695834	-12.1974754995329	-12.210444025239	-12.190426471954	-12.2239968412154	2285.1834830918	1.00966100949199	3013.32728417054	4669.60161957623	4832.74236064916	8337.80930240122	0.995738974832637	0.00110914377719455	0.996770297452908	0.997913630656439	0.997987365758199	0.998830228120702	398	47357	367	148	80	37	21	12	1	1	0	0	0	0	47281	47500	47568	47611	47627	47636	106	106	107	107	107	107
VWXY20_SUICI_OTHER_INTENTI_SELF_H	60_70	UKBB	C3_SKIN	-15.1257695227392	-0.290032441159252	-15.1176557023233	1.19882924336798	-15.1002985047951	-15.0989913008038	2141.60575737853	1.00645364137219	1989.21249375547	0.716373045192591	2689.4204462462	4694.09182851376	0.994364734221331	0.773214561842305	0.99393627980592	0.094234685837411	0.995520138268427	0.997433533107509	5478	66568	4493	3890	2803	1859	1164	442	2	2	2	2	0	0	67386	67989	69076	70020	70715	71437	165	165	165	165	167	167
VWXY20_SUICI_OTHER_INTENTI_SELF_H	60_70	UKBB	C3_SKIN_EXALLC	-15.1667135807798	-0.257190269252323	-15.1576055709775	1.23050229686604	-15.1388909062997	-15.1376553691688	2216.19740673063	1.00839965338943	2058.62021285183	0.719151760653581	2789.6977542393	4886.53073596874	0.994539659640213	0.798686061037511	0.994125234896479	0.0870724794133205	0.995670130207797	0.997528290961339	5478	51765	4493	3890	2803	1859	1164	442	2	2	2	2	0	0	52630	53233	54320	55264	55959	56681	118	118	118	118	120	120
VWXY20_SUICI_OTHER_INTENTI_SELF_H	60_70	UKBB	C3_STOMACH	-12.0607974988742	-12.0610987593595	-12.0583153666071	-12.043071030945	-12.0488485145365	-12.0264928763326	2626.11350991094	2659.59040191213	3500.7536799273	5183.08401635253	6646.48845449438	11372.9130606392	0.996335615254233	0.9963816490335	0.997251699058273	0.998146089902506	0.998553584346756	0.999156262678957	200	71499	188	95	47	21	9	3	0	0	0	0	0	0	71328	71421	71469	71495	71507	71513	183	183	183	183	183	183
VWXY20_SUICI_OTHER_INTENTI_SELF_H	60_70	UKBB	C3_STOMACH_EXALLC	-12.0585163090119	-12.0654757717245	-12.0635430203387	-12.0420502426878	-12.0583709675463	-12.0435533859841	2711.35322228122	2717.63776862963	3623.96139228513	5228.72187036069	6710.32236696221	11038.7946786206	0.996451486957608	0.996457649609304	0.997343984687992	0.998162427125875	0.99856621152916	0.999129491608707	200	47100	188	95	47	21	9	3	0	0	0	0	0	0	47005	47098	47146	47172	47184	47190	107	107	107	107	107	107
VWXY20_SUICI_OTHER_INTENTI_SELF_H	60_70	UKBB	C3_THYROID_GLAND	-11.9480820834282	-11.9494352905461	-11.9293393264187	-11.9326541926246	-11.951746077935	-11.902874041987	3418.67450995207	2856.33648252649	2861.02667996255	3461.96591235305	3567.57173786056	4822.01341342651	0.997211442390777	0.996662073191895	0.996673149483063	0.997249868445011	0.997327006565444	0.998030467987465	117	71544	81	67	62	44	31	17	0	0	0	0	0	0	71396	71410	71415	71433	71446	71460	184	184	184	184	184	184
VWXY20_SUICI_OTHER_INTENTI_SELF_H	60_70	UKBB	C3_THYROID_GLAND_EXALLC	-11.9568937298463	-11.9610685647019	-11.9344620880728	-11.9414259920674	-11.9644697082913	-11.9169139022854	3527.41627210247	2974.154192309	2860.591733798	3529.96324808943	3614.65130079082	4946.61916566641	0.997295413442404	0.996791179745405	0.996671214803151	0.997300861059777	0.997359012686835	0.998077815958889	117	46908	81	67	62	44	31	17	0	0	0	0	0	0	46838	46852	46857	46875	46888	46902	106	106	106	106	106	106
VWXY20_SUICI_OTHER_INTENTI_SELF_H	60_70	UKBB	C3_TONSIL_BASETONGUE	-12.0883471989771	-12.0874961564626	-12.0796565654412	-12.0555736614714	-12.0778675326033	-12.0740928479325	3282.3475123074	2454.55016099801	3108.89547060941	3441.09648926748	3666.6614817616	5456.60842251425	0.997061528751494	0.996070812593567	0.996899816248909	0.997204688549376	0.997371798118578	0.998234484928807	134	46899	98	91	64	45	30	16	0	0	0	0	0	0	46828	46835	46862	46881	46896	46910	107	107	107	107	107	107
VWXY20_SUICI_OTHER_INTENTI_SELF_H	60_70	UKBB	C3_UNCERTAIN_SECONDARY	0.994566056761389	2.47418991377813	-13.1331276640421	-13.1291930421095	-13.125284676852	-13.1273744707553	1.00740908207255	0.462145290993863	1459.97916266348	1904.80981897854	2111.3115417671	3600.42216842367	0.323519394830237	8.61709363794932e-08	0.992822789017089	0.994500502163779	0.995039862976822	0.997090867204634	3361	69636	3010	1637	855	516	298	123	6	5	0	0	0	0	69808	71181	71963	72302	72520	72695	173	174	179	179	179	179
VWXY20_SUICI_OTHER_INTENTI_SELF_H	60_70	UKBB	C3_UNCERTAIN_SECONDARY_EXALLC	1.01977584140485	2.5025207813221	-14.135057014128	-14.1327945017039	-14.1283987199898	-14.1291887531468	1.0103076406777	0.467739327229756	2440.45629125697	3177.09327989897	3528.34624342367	5971.48959026645	0.312796452624943	8.78344239188238e-08	0.995378699983084	0.996450749048984	0.99680507515277	0.998112120791071	3361	50303	3010	1637	855	516	298	123	6	5	0	0	0	0	50532	51905	52687	53026	53244	53419	116	117	122	122	122	122
VWXY20_SUICI_OTHER_INTENTI_SELF_H	60_70	UKBB	C3_URINARY_TRACT	-13.0628331790009	-13.059233485159	-13.0644547278188	-13.0593873279627	-13.0878788448556	-13.0489135220084	2724.63616664821	2338.95574038784	2959.90282177734	3715.11464665039	4420.35857534145	7324.80761260213	0.996174684490721	0.995545145871467	0.996478298949544	0.997195278462591	0.997637612191734	0.998578594595509	427	71316	369	272	167	109	61	20	0	0	0	0	0	0	71194	71291	71396	71454	71502	71543	180	180	180	180	180	180
VWXY20_SUICI_OTHER_INTENTI_SELF_H	60_70	UKBB	C3_URINARY_TRACT_EXALLC	-13.0670762759721	-13.0618722512736	-13.0699163824699	-13.0605366543906	-13.0911125948119	-13.0542759543653	2755.94888969626	2421.80378905781	2990.48803840067	3803.00836858292	4564.6145109944	7590.1366588561	0.99621691846678	0.995696672156369	0.996512859720591	0.997259858759623	0.99771170549472	0.998627719029379	427	47256	369	272	167	109	61	20	0	0	0	0	0	0	47207	47304	47409	47467	47515	47556	107	107	107	107	107	107
VWXY20_SUICI_OTHER_INTENTI_SELF_H	60_70	UKBB	CARDIAC_ARRHYTM	2.36254625786228	1.2356693831087	2.16428825859986	-14.9253389714998	-14.8781838666968	-14.9058171166089	0.440566715618226	0.5980476822302	0.473339107765368	2916.25631652129	3180.09120308077	5602.72953259924	8.20704937821972e-08	0.038812240524978	4.82205722136921e-06	0.995916461295251	0.99626707879273	0.997877265492768	5469	48890	4640	3648	2468	1531	931	379	12	7	5	0	0	0	49617	50609	51789	52726	53326	53878	90	95	97	102	102	102
VWXY20_SUICI_OTHER_INTENTI_SELF_H	60_70	UKBB	CD2_BENIGN	1.41075687364449	-0.677919902563866	0.324703814202118	0.663789889819533	-14.4726774126449	1.02264584337793	0.466455097315499	1.00744002514511	0.717156705078371	0.718134726070232	1474.55872749014	1.00735584119886	0.00249109023585162	0.501002380418629	0.650717608710169	0.355317123683919	0.992168951803846	0.310020817557887	8838	63424	6629	5859	4453	3276	2130	1021	8	4	4	3	1	1	65466	66236	67642	68819	69965	71074	159	163	163	164	166	166
VWXY20_SUICI_OTHER_INTENTI_SELF_H	60_70	UKBB	CD2_BENIGN_ASCENDING_COLON	1.87749089588645	-13.2665557892189	-13.2638055093416	3.23482400372233	-13.273839597765	-13.2618280154097	1.00716998682711	1560.60146759309	1969.02897209094	0.71622314423377	3631.74849749599	7748.43248156574	0.0623041324130274	0.993217325006104	0.994625317480205	6.28692169412569e-06	0.997083782617434	0.998634381511294	971	71202	861	706	459	262	116	32	2	2	2	2	0	0	71125	71280	71527	71724	71870	71954	185	185	185	185	187	187
VWXY20_SUICI_OTHER_INTENTI_SELF_H	60_70	UKBB	CD2_BENIGN_ASCENDING_COLON_EXALLC	1.93179349615177	-14.3178068811761	-14.3135604510902	3.27685895283534	-14.3229624910949	-14.3148754145927	1.01117007825002	2700.53670369854	3419.35172924671	0.721587568633935	6294.0568147998	13446.2686800154	0.0560748377480512	0.995769765499067	0.996660029021663	5.59402747172855e-06	0.9981843092445	0.999150573575656	971	47095	861	706	459	262	116	32	2	2	2	2	0	0	47095	47250	47497	47694	47840	47924	108	108	108	108	110	110
VWXY20_SUICI_OTHER_INTENTI_SELF_H	60_70	UKBB	CD2_BENIGN_BREAST	-13.0061962781572	-13.0058428181111	-13.0056435833204	-13.005133973128	-13.0051346874487	-13.0064250890586	5280.85514150422	4202.55563523704	4154.98790717761	4963.67191024755	5553.31435183954	5959.10240872495	0.998034895403167	0.997530753779117	0.997502523351414	0.997909494438012	0.998131460595233	0.998258526734646	159	37815	101	92	88	70	39	40	0	0	0	0	0	0	37788	37797	37801	37819	37850	37849	85	85	85	85	85	85
VWXY20_SUICI_OTHER_INTENTI_SELF_H	60_70	UKBB	CD2_BENIGN_BREAST_EXALLC	-13.0090755352273	-13.0085652345777	-13.0083197952166	-13.0072932204342	-13.0072808609036	-13.0094609814453	5385.9688905216	4395.4164164444	4271.55223226361	5052.52799380546	5692.14591827575	5968.88294337244	0.998072820204065	0.997638604122283	0.997570175683353	0.997945917966756	0.998176733398318	0.998260974466802	159	26215	101	92	88	70	39	40	0	0	0	0	0	0	26220	26229	26233	26251	26282	26281	53	53	53	53	53	53
VWXY20_SUICI_OTHER_INTENTI_SELF_H	60_70	UKBB	CD2_BENIGN_CAECUM	-13.5977702955679	-13.5990417273515	2.07471811360111	-13.6006968650264	-13.5965469509928	-13.6077633163319	2394.91206542877	1994.61328560862	1.00661295751809	3275.8622594858	3944.99997954214	8989.33773791362	0.995469815846451	0.994560157874462	0.0392946240012571	0.99668735923271	0.997250075165684	0.998792189099231	891	71236	774	625	390	248	132	38	0	0	1	0	0	0	71168	71317	71552	71694	71810	71904	185	185	184	185	185	185
VWXY20_SUICI_OTHER_INTENTI_SELF_H	60_70	UKBB	CD2_BENIGN_CAECUM_EXALLC	-14.2197504563466	-14.2202424553431	2.1332748726971	-14.2229572581922	-14.2244885320197	-14.22561451373	3354.30659435302	2774.48036844307	1.01049603105941	4548.43907029342	5514.52351308214	12567.4432067953	0.996617576525659	0.995910563160132	0.0347622971307561	0.997505021099372	0.997941891593671	0.999096841292393	891	47032	774	625	390	248	132	38	0	0	1	0	0	0	47041	47190	47425	47567	47683	47777	108	108	107	108	108	108
VWXY20_SUICI_OTHER_INTENTI_SELF_H	60_70	UKBB	CD2_BENIGN_COLON	1.17140933540462	-14.5260915184363	1.1552053950175	1.55010456139534	1.22810367215605	-14.5210494604652	0.719909588242299	1457.76337247604	0.716418834819853	0.718392320527054	1.00606655489548	5067.62912669637	0.103702752040987	0.992049496806169	0.106859242789537	0.0309479746331545	0.222200294669554	0.997713702990834	4024	69109	3331	2862	1930	1346	735	240	5	4	5	3	1	0	69617	70086	71018	71602	72213	72708	180	181	180	182	184	185
VWXY20_SUICI_OTHER_INTENTI_SELF_H	60_70	UKBB	CD2_BENIGN_COLON_EXALLC	1.22062087402893	-14.5280864048915	1.22818989468603	1.58454152148363	1.29322602610062	-14.5247496473393	0.726784780051132	1499.7831625149	0.721434601980818	0.724525585996847	1.00952615974545	5243.59720362318	0.0930584339144066	0.992271179694686	0.088675313385918	0.028742114428136	0.200185658432798	0.997789864815536	4024	46766	3331	2862	1930	1346	735	240	5	4	5	3	1	0	47347	47816	48748	49332	49943	50438	107	108	107	109	111	112
VWXY20_SUICI_OTHER_INTENTI_SELF_H	60_70	UKBB	CD2_BENIGN_COLON_NOS	-12.2088970335229	-12.2143245718397	3.01336369795002	-12.2099175539687	-12.2205304293248	-12.203784511707	2251.09864169276	1736.69243678112	1.00653140446807	2509.1580226133	2424.85474327305	3920.18991274278	0.995672671774062	0.994388447575926	0.00275517536489156	0.996117396286096	0.995978921497651	0.997516141887366	279	71058	224	197	140	100	80	28	1	1	1	0	0	0	70929	70956	71013	71053	71073	71125	183	183	183	184	184	184
VWXY20_SUICI_OTHER_INTENTI_SELF_H	60_70	UKBB	CD2_BENIGN_COLON_NOS_EXALLC	-13.2218097339152	-13.2287288181292	3.05620738474793	-13.2272314797384	-13.234574978874	-13.2178771332028	3818.63973179642	2944.60801994279	1.01014987899075	4280.87874097205	4082.02409528269	6742.47470405733	0.997237378355951	0.996415494725693	0.00248223277472803	0.997534668084428	0.997413135175553	0.998435836425211	279	46618	224	197	140	100	80	28	1	1	1	0	0	0	46566	46593	46650	46690	46710	46762	106	106	106	107	107	107
VWXY20_SUICI_OTHER_INTENTI_SELF_H	60_70	UKBB	CD2_BENIGN_COLORECANI	1.73451191434133	-14.6085758528625	0.994100727242929	1.37329327323918	1.00270497618997	2.26712366973476	0.516842927681872	1414.3534165061	0.71634074302969	0.718277431294635	1.00597683652346	1.00589504857433	0.000790857339895919	0.991758955191369	0.165213669205892	0.0558856903566288	0.318887048884905	0.0242064122386727	4710	68638	3834	3307	2263	1622	903	306	7	4	5	4	2	1	69327	69854	70898	71539	72258	72855	180	183	182	183	185	186
VWXY20_SUICI_OTHER_INTENTI_SELF_H	60_70	UKBB	CD2_BENIGN_COLORECANI_EXALLC	1.79327407590837	-14.6694640187613	1.0705292748268	1.41488847322955	1.07003975984937	2.34338607252003	0.525513682733464	1502.92002482526	0.721284562839631	0.724162213469326	1.00932530295636	1.00919290148654	0.000643885199301276	0.992212258259704	0.137756338013259	0.0507215512835862	0.289074768550341	0.0202307932372214	4710	46663	3834	3307	2263	1622	903	306	7	4	5	4	2	1	47424	47951	48995	49636	50355	50952	108	111	110	111	113	114
VWXY20_SUICI_OTHER_INTENTI_SELF_H	60_70	UKBB	CD2_BENIGN_CONNECTIVE_SOFT	-11.9826565428123	-11.9745522575202	-11.9590941669121	-11.9706063618898	-11.9421027598974	-11.9388550540857	3573.57638394845	2941.6409746677	3288.48089528057	3824.6675603863	4118.27815277842	5736.74054741338	0.997324596507899	0.996752056398347	0.997098369773685	0.997502751218217	0.997686313136575	0.998339506350962	109	71532	70	60	45	37	24	18	0	0	0	0	0	0	71387	71397	71412	71420	71433	71439	184	184	184	184	184	184
VWXY20_SUICI_OTHER_INTENTI_SELF_H	60_70	UKBB	CD2_BENIGN_CONNECTIVE_SOFT_EXALLC	-11.9888514792414	-11.9806393767933	-11.9701226779568	-11.9833963656342	-11.9486682859259	-11.9496929333324	3631.4798875201	2944.21029373031	3367.75601013971	3822.80434252106	4236.57968962059	5812.90332031677	0.997365894231228	0.996753241157156	0.997164059410081	0.997498864595089	0.997749683469485	0.998359775097393	109	46813	70	60	45	37	24	18	0	0	0	0	0	0	46746	46756	46771	46779	46792	46798	106	106	106	106	106	106
VWXY20_SUICI_OTHER_INTENTI_SELF_H	60_70	UKBB	CD2_BENIGN_DESCENDING_COLON	-13.2553933004607	-13.2523683961632	-13.244783879047	2.85277030838522	3.24251001403212	-13.2427117512543	2405.84211620623	1895.79007170588	2387.77687312116	1.00666365678007	1.00625720461249	6444.81519545844	0.995603942552539	0.994422497417395	0.995574228691393	0.00459856957041754	0.00127144993287623	0.998360519659022	664	71300	564	484	307	199	104	38	1	2	2	2	1	0	71216	71296	71473	71581	71676	71742	183	182	182	182	183	184
VWXY20_SUICI_OTHER_INTENTI_SELF_H	60_70	UKBB	CD2_BENIGN_DESCENDING_COLON_EXALLC	-13.2826559054024	-13.2776061811239	-13.2685650178321	2.86436176219897	3.26188694843104	-13.2665646744815	2493.87153095255	1933.52430385571	2476.43988327989	1.01035284932255	1.0098363596661	6610.46023057512	0.995750392177224	0.994520930668723	0.995725019375418	0.00458240623286066	0.00123740702642702	0.998398722682862	664	46938	564	484	307	199	104	38	1	2	2	2	1	0	46930	47010	47187	47295	47390	47456	107	106	106	106	107	108
VWXY20_SUICI_OTHER_INTENTI_SELF_H	60_70	UKBB	CD2_BENIGN_ENDOCRINE_OTH	-12.9893201633169	-12.9860356536288	-12.9962528281885	-13.014618981332	-13.020907315012	-12.9876464268671	3339.87266867614	2730.48291457406	3033.97877512475	3693.71742488007	4401.13893209124	7031.58368419187	0.996896902093312	0.996205316562053	0.996582218091502	0.997188701551987	0.997639436991494	0.998526272723411	289	71463	227	194	159	102	57	27	0	0	0	0	0	0	71342	71375	71410	71467	71512	71542	183	183	183	183	183	183
VWXY20_SUICI_OTHER_INTENTI_SELF_H	60_70	UKBB	CD2_BENIGN_ENDOCRINE_OTH_EXALLC	-12.9963677866808	-12.9949606186448	-13.0064225926266	-13.0215575881399	-13.0282684321818	-12.9971256398771	3387.05164766286	2789.54893377722	3109.69487803337	3772.07333748882	4607.98063818879	6992.65917387883	0.996938465415722	0.996283112004531	0.996662825798681	0.99724563172769	0.997744122381807	0.998516987650331	289	46841	227	194	159	102	57	27	0	0	0	0	0	0	46797	46830	46865	46922	46967	46997	106	106	106	106	106	106
VWXY20_SUICI_OTHER_INTENTI_SELF_H	60_70	UKBB	CD2_BENIGN_EXALLC	1.42047239432974	-0.654553100639328	0.360471490849056	0.684458709143933	-14.4624834460224	1.05632634526849	0.474350544718621	1.01075304542167	0.721603816021671	0.722918472382068	1490.49454208669	1.01056785338626	0.00274838663837825	0.517250463842597	0.617397530678753	0.343741054651186	0.992258132549337	0.295893587824963	8838	44462	6629	5859	4453	3276	2130	1021	8	4	4	3	1	1	46564	47334	48740	49917	51063	52172	99	103	103	104	106	106
VWXY20_SUICI_OTHER_INTENTI_SELF_H	60_70	UKBB	CD2_BENIGN_HEAMANGIOMA_LYMPHANGIOMA	-13.1821133519299	-13.1756165051127	-13.1762748801855	-13.1842568002817	3.16615941386594	-13.1774762317404	3508.44463897235	2700.24367986099	2959.63662754925	3595.36113637493	1.00607295568586	4910.31862515925	0.997002153074064	0.996106803488993	0.996447837052284	0.997074148890304	0.00164928147459311	0.997858775974008	352	71362	245	224	179	136	99	57	0	0	0	0	1	0	71284	71305	71350	71393	71430	71472	185	185	185	185	184	185
VWXY20_SUICI_OTHER_INTENTI_SELF_H	60_70	UKBB	CD2_BENIGN_HEAMANGIOMA_LYMPHANGIOMA_EXALLC	-13.1977806086731	-13.1957597305116	-13.1991608586919	-13.2033067357172	3.21227203186413	-13.1921271340136	3603.35252842772	2760.79064942939	2986.75791375377	3729.79812059599	1.00939743892109	5021.38949045882	0.997077643178785	0.996186363181733	0.996473978578129	0.997175532762583	0.00146077122643823	0.997903810792605	352	46812	245	224	179	136	99	57	0	0	0	0	1	0	46812	46833	46878	46921	46958	47000	107	107	107	107	106	107
VWXY20_SUICI_OTHER_INTENTI_SELF_H	60_70	UKBB	CD2_BENIGN_HEMANGIOMA	-13.1841741998112	-13.178080151961	-13.1797475330157	-13.1864523561988	3.17751518908661	-13.1783345300203	3542.31949999354	2735.52708124428	2989.11313427406	3612.72171726478	1.00614478421914	4912.71274236993	0.997030356873757	0.996156299786783	0.996481938780698	0.997087723824705	0.00158796013674579	0.997859680058726	345	71370	238	219	176	135	98	57	0	0	0	0	1	0	71292	71311	71354	71395	71432	71473	185	185	185	185	184	185
VWXY20_SUICI_OTHER_INTENTI_SELF_H	60_70	UKBB	CD2_BENIGN_HEMANGIOMA_EXALLC	-13.2009190472641	-13.1992145642633	-13.2037496479852	-13.2064516662842	3.22523341563281	-13.1939990653514	3640.80309794568	2795.29717950301	3017.16817191104	3746.60057036226	1.00951730201976	5025.77420339059	0.997107015640658	0.996232454117278	0.996508303892202	0.997187529903768	0.00139914547085711	0.997905342414705	345	46803	238	219	176	135	98	57	0	0	0	0	1	0	46803	46822	46865	46906	46943	46984	107	107	107	107	106	107
VWXY20_SUICI_OTHER_INTENTI_SELF_H	60_70	UKBB	CD2_BENIGN_LEIOMYOMA_UTERI	-15.0370593481851	-15.0355449078727	-15.0341946752838	-15.0392200193216	-15.037834390999	-15.037455206257	6602.9284356233	4897.90438900786	5453.03139596779	5904.15781269051	5205.39671091163	6686.83143577187	0.998182953633352	0.997550664661757	0.997800207673926	0.997967610476482	0.997695000042149	0.998205705744896	970	36714	549	495	425	360	332	245	0	0	0	0	0	0	37053	37107	37177	37242	37270	37357	82	82	82	82	82	82
VWXY20_SUICI_OTHER_INTENTI_SELF_H	60_70	UKBB	CD2_BENIGN_LEIOMYOMA_UTERI_EXALLC	-15.0561242247847	-15.0532797404134	-15.0514101144511	-15.0590158309856	-15.0563580108614	-15.0565885844098	6744.66075088743	5013.47002440667	5599.23048383461	5930.96564705576	5230.01784742029	6887.89717222452	0.998218881641197	0.997604301733358	0.997855192187544	0.997974133718282	0.99770302523708	0.998255866819429	970	25659	549	495	425	360	332	245	0	0	0	0	0	0	26029	26083	26153	26218	26246	26333	51	51	51	51	51	51
VWXY20_SUICI_OTHER_INTENTI_SELF_H	60_70	UKBB	CD2_BENIGN_LIPOMATOUS	-14.0661421587062	-14.0603203123528	-14.0547043386917	-14.0432623370359	-14.0354454328812	-14.0371702284396	3095.94304652392	2286.80851566035	2581.32394076962	3163.07659215854	3210.56563392948	4552.96592601417	0.996374894861611	0.995094280199779	0.995655726887248	0.996457605415162	0.996511944989835	0.997540059855228	1055	70449	758	697	568	399	273	148	0	0	0	0	0	0	70565	70626	70755	70924	71050	71175	181	181	181	181	181	181
VWXY20_SUICI_OTHER_INTENTI_SELF_H	60_70	UKBB	CD2_BENIGN_LIPOMATOUS_EXALLC	-15.0775353221685	-15.0712302266184	-15.0660562723236	-15.0547389788296	-15.0499711853899	-15.0503394391004	5169.82257725802	3807.88988165028	4309.19726473461	5285.93901875977	5358.99803683124	7501.15729114247	0.997673011904244	0.996842064532187	0.997210397096472	0.997727569781579	0.997759259514107	0.998399123635159	1055	46330	758	697	568	399	273	148	0	0	0	0	0	0	46520	46581	46710	46879	47005	47130	107	107	107	107	107	107
VWXY20_SUICI_OTHER_INTENTI_SELF_H	60_70	UKBB	CD2_BENIGN_LIPO_INTRATHO	-12.0178693356701	-12.0091967010399	-12.0033678196906	-11.9857222032767	-11.982569972749	-11.9705302791701	3172.31858437201	2650.90003859381	3090.73480502897	4146.25452826032	4773.2021166978	13057.0247707268	0.996977337172891	0.996385408834393	0.996901294226222	0.997693530555839	0.997997005510287	0.99926850870515	118	71599	94	84	57	39	17	5	0	0	0	0	0	0	71439	71449	71476	71494	71516	71528	184	184	184	184	184	184
VWXY20_SUICI_OTHER_INTENTI_SELF_H	60_70	UKBB	CD2_BENIGN_LIPO_INTRATHO_EXALLC	-12.0277448571396	-12.0146106079226	-12.0061428870766	-11.9925970980044	-11.9948122246127	-11.9775280660065	3199.49994565455	2692.86087782085	3176.94667784619	4242.55587750842	4894.14835943729	13739.3289274983	0.997000553373258	0.996440127827412	0.996984685544489	0.997744591797572	0.99804450842112	0.999304428654384	118	46871	94	84	57	39	17	5	0	0	0	0	0	0	46788	46798	46825	46843	46865	46877	107	107	107	107	107	107
VWXY20_SUICI_OTHER_INTENTI_SELF_H	60_70	UKBB	CD2_BENIGN_LIPO_NOS	-12.0217598114226	-12.0053422070577	-11.972940597001	-11.9562341495846	-11.9429676153064	-11.9193431901615	3314.44851052225	2369.49961270897	2961.61342630443	3547.31720043888	4425.17126733295	5010.38881114115	0.997106017642061	0.99595744343642	0.996774393868106	0.997310734836487	0.997846614893171	0.998101893626502	129	71516	97	86	60	39	26	14	0	0	0	0	0	0	71364	71375	71401	71422	71435	71447	184	184	184	184	184	184
VWXY20_SUICI_OTHER_INTENTI_SELF_H	60_70	UKBB	CD2_BENIGN_LIPO_NOS_EXALLC	-12.0232639267431	-12.0125060120856	-11.981651020667	-11.9607991341131	-11.9571667146391	-11.9313100016393	3426.89053225955	2383.77363626617	2986.50321429986	3682.39783018199	4568.48404152664	4890.19729284055	0.997200623455591	0.995979252235963	0.99679894912853	0.997408395120929	0.997911686298277	0.998053289463507	129	46824	97	86	60	39	26	14	0	0	0	0	0	0	46750	46761	46787	46808	46821	46833	106	106	106	106	106	106
VWXY20_SUICI_OTHER_INTENTI_SELF_H	60_70	UKBB	CD2_BENIGN_LIPO_SKIN_HEADFACENECK	-12.0852352384235	-12.0775192770513	-12.0499379075291	-12.048614625199	-12.037265269764	-12.0238201802121	3655.23652839474	2681.36306311583	2664.15128790407	3084.00643445292	3015.24056268623	4323.38715975614	0.997361975082188	0.996406143684108	0.996391185936941	0.996882827796317	0.996814740846586	0.9977809972223	108	71502	69	65	67	59	44	18	0	0	0	0	0	0	71357	71361	71359	71367	71382	71408	184	184	184	184	184	184
VWXY20_SUICI_OTHER_INTENTI_SELF_H	60_70	UKBB	CD2_BENIGN_LIPO_SKIN_HEADFACENECK_EXALLC	-12.0869894381441	-12.0808019689595	-12.0542157668198	-12.0539059468459	-12.0442301050206	-12.0346285268335	3618.47228870517	2742.85720643549	2686.90567185583	3175.83948564765	3075.24463988341	4345.23115998775	0.997334785634597	0.996485761568105	0.996420477097108	0.996971634616858	0.99687508416236	0.997790167734027	108	46794	69	65	67	59	44	18	0	0	0	0	0	0	46727	46731	46729	46737	46752	46778	106	106	106	106	106	106
VWXY20_SUICI_OTHER_INTENTI_SELF_H	60_70	UKBB	CD2_BENIGN_LIPO_SKIN_LIMBS	-12.9782106162028	-12.9757253118474	-12.9806334212883	-12.9759886305105	-12.990211975436	-13.0201092946261	4276.23041573227	3064.18710599868	3369.60409127122	3786.01665577634	3513.18332969281	4973.84915203262	0.997578451819951	0.996621257256446	0.996926338792519	0.997265378982398	0.997049779363463	0.997911369644681	221	71344	150	134	125	95	79	45	0	0	0	0	0	0	71233	71249	71258	71288	71304	71338	182	182	182	182	182	182
VWXY20_SUICI_OTHER_INTENTI_SELF_H	60_70	UKBB	CD2_BENIGN_LIPO_SKIN_LIMBS_EXALLC	-12.9867897481628	-12.9854948966337	-12.990079936593	-12.9890230054276	-12.9999890962625	-13.0274273732054	4262.67118732915	3067.84704200904	3402.85815366485	3819.97734951958	3515.4395892959	5018.62549325722	0.997569143255669	0.996622747219049	0.996954160713164	0.997286967959005	0.997049453791911	0.997928840972753	221	46701	150	134	125	95	79	45	0	0	0	0	0	0	46666	46682	46691	46721	46737	46771	106	106	106	106	106	106
VWXY20_SUICI_OTHER_INTENTI_SELF_H	60_70	UKBB	CD2_BENIGN_LIPO_SKIN_TRUNK	-13.0080218697669	-13.011790321015	-13.0126976110921	-13.0274147820223	-13.0241260636401	-13.0286025054503	3975.52194884489	2812.93187325489	3117.64430951094	3728.52089752275	3524.30071776867	4545.11070640576	0.997389303485092	0.996309235328263	0.996669729019396	0.997212204984644	0.997051407844214	0.997712859548806	261	71244	165	166	141	101	77	57	0	0	0	0	0	0	71157	71156	71181	71221	71245	71265	183	183	183	183	183	183
VWXY20_SUICI_OTHER_INTENTI_SELF_H	60_70	UKBB	CD2_BENIGN_LIPO_SKIN_TRUNK_EXALLC	-13.0189754996683	-13.0199990426979	-13.0210652234752	-13.0323707681039	-13.0302285935254	-13.0352095905249	4074.27316678909	2843.45876380112	3166.80107668517	3786.57085453456	3621.72161445177	4568.2153144169	0.99745043558789	0.996346555100981	0.996719314733956	0.997253898765646	0.997129377435358	0.997723273171403	261	46640	165	166	141	101	77	57	0	0	0	0	0	0	46631	46630	46655	46695	46719	46739	105	105	105	105	105	105
VWXY20_SUICI_OTHER_INTENTI_SELF_H	60_70	UKBB	CD2_BENIGN_LIPO_SPERMATIC	-13.0079596516392	-13.00757277546	-13.0073897228136	-13.0071259468586	-13.0082911754257	-13.008290114021	3372.49777535055	2608.10516396812	3018.80441531623	4257.43002601385	5289.79203121839	8377.83564548622	0.996922511108779	0.99602067485278	0.996562094824697	0.997562339541687	0.998037899378827	0.99876112278718	241	33476	194	173	131	72	35	13	0	0	0	0	0	0	33426	33447	33489	33548	33585	33607	97	97	97	97	97	97
VWXY20_SUICI_OTHER_INTENTI_SELF_H	60_70	UKBB	CD2_BENIGN_LIPO_SPERMATIC_EXALLC	-14.0124157575888	-14.011924546888	-14.0118118818563	-14.0114452078054	-14.0130829701048	-14.013174995083	5422.27788731528	4352.00460318502	5025.84295759395	6970.96006002868	8680.81229644126	13692.7279130236	0.99793808469784	0.997431096708962	0.997775538555241	0.998396274231663	0.998712007895875	0.999183442912493	241	20526	194	173	131	72	35	13	0	0	0	0	0	0	20520	20541	20583	20642	20679	20701	53	53	53	53	53	53
VWXY20_SUICI_OTHER_INTENTI_SELF_H	60_70	UKBB	CD2_BENIGN_MELANOCYTIC	2.47563493657622	-13.1617311666875	-13.1551080758267	-13.14816329779	-13.1522371836565	-13.1187419740919	1.00804382100247	1858.68771702746	2066.10388210303	2360.15455991441	2464.07908268258	4059.05178303443	0.014053997077284	0.994350070626669	0.994919816568323	0.99555509524091	0.995741241734386	0.997421263877634	685	70937	495	462	380	301	210	98	1	0	0	0	0	0	70947	70980	71062	71141	71232	71344	179	180	180	180	180	180
VWXY20_SUICI_OTHER_INTENTI_SELF_H	60_70	UKBB	CD2_BENIGN_MELANOCYTIC_EXALLC	2.51603445219342	-14.1696781704704	-14.1619642033377	-14.1548890258639	-14.1593669428444	-14.1284869372918	1.01258892581201	3147.53290407557	3526.56926578534	3985.81025406684	4199.15839759904	6873.06190706387	0.012964096193832	0.996408066380775	0.996795871180665	0.997166462286445	0.99730957544446	0.998359844010132	685	46723	495	462	380	301	210	98	1	0	0	0	0	0	46810	46843	46925	47004	47095	47207	102	103	103	103	103	103
VWXY20_SUICI_OTHER_INTENTI_SELF_H	60_70	UKBB	CD2_BENIGN_MELANOCYTIC_FACE	-11.9679371839726	-11.9677120561868	-11.9693028551236	-11.9528525425162	-11.970446580646	-11.9894012468205	2746.47917306794	2072.96042783981	2344.20582193799	2707.66608199031	2710.83564354789	3892.8614786454	0.996523184236203	0.995393641139834	0.99592609131558	0.996477791117003	0.996476730894393	0.997542644895685	169	71361	124	116	92	70	50	28	0	0	0	0	0	0	71225	71233	71257	71279	71299	71321	181	181	181	181	181	181
VWXY20_SUICI_OTHER_INTENTI_SELF_H	60_70	UKBB	CD2_BENIGN_MELANOCYTIC_FACE_EXALLC	-12.9788889123395	-12.9791071214472	-12.9781540256142	-12.9636316468662	-12.9777633582482	-13.0028320824885	4682.58682253713	3476.79000401215	4027.00498401014	4527.15526574701	4581.70670948838	6484.02860410707	0.9977884784175	0.997021446472042	0.997428597471139	0.997715239085012	0.99773998122805	0.998399952769315	169	46760	124	116	92	70	50	28	0	0	0	0	0	0	46702	46710	46734	46756	46776	46798	103	103	103	103	103	103
VWXY20_SUICI_OTHER_INTENTI_SELF_H	60_70	UKBB	CD2_BENIGN_MELANOCYTIC_LOWERLIMB	-11.9493072562922	-11.947814938036	-11.9420372229374	-11.9586111804024	-11.9400080931057	-11.9334394630088	3623.043814239	2623.23314891381	2941.69159924621	3172.06738637224	3688.16965577251	7721.25434002432	0.997368469448361	0.996365956217446	0.996760931378514	0.996992003174787	0.997416948686889	0.998766845010553	106	71552	73	67	55	51	32	10	0	0	0	0	0	0	71402	71408	71420	71424	71443	71465	183	183	183	183	183	183
VWXY20_SUICI_OTHER_INTENTI_SELF_H	60_70	UKBB	CD2_BENIGN_MELANOCYTIC_LOWERLIMB_EXALLC	-11.9579716494732	-11.9554209074052	-11.9450807278577	-11.9650839002347	-11.9471136211266	-11.9431702619337	3735.35710900615	2653.62871537485	2953.32911829909	3211.81834786731	3807.1417334077	7841.75480327419	0.997445742299163	0.99640529459361	0.996772872537052	0.997027623421694	0.997496178885151	0.998784804203385	106	46855	73	67	55	51	32	10	0	0	0	0	0	0	46782	46788	46800	46804	46823	46845	106	106	106	106	106	106
VWXY20_SUICI_OTHER_INTENTI_SELF_H	60_70	UKBB	CD2_BENIGN_MELANOCYTIC_TRUNK	3.37267994419418	-12.2531729102576	-12.245621368142	-12.2409601698015	-12.24585364093	-12.1838084877668	1.0086473895791	1808.67856477097	2042.10497528044	2424.37630428052	2424.75508683475	4153.15813700195	0.000826496848368282	0.994594648882139	0.995215459641322	0.995971404433778	0.995970423540265	0.997659309272677	282	71457	199	187	155	115	84	41	1	0	0	0	0	0	71355	71367	71399	71439	71470	71513	184	185	185	185	185	185
VWXY20_SUICI_OTHER_INTENTI_SELF_H	60_70	UKBB	CD2_BENIGN_MELANOCYTIC_TRUNK_EXALLC	3.37139022921339	-13.2862972750058	-13.2795255933633	-13.2753336053361	-13.2770392160815	-13.21739774023	1.01355410358016	3098.66681478085	3499.42561338927	4122.93880168109	4136.86555466192	7131.98551568729	0.00088005527322043	0.996578883882296	0.996972216533066	0.997430918592249	0.997439238409561	0.998521316184541	282	46851	199	187	155	115	84	41	1	0	0	0	0	0	46827	46839	46871	46911	46942	46985	106	107	107	107	107	107
VWXY20_SUICI_OTHER_INTENTI_SELF_H	60_70	UKBB	CD2_BENIGN_MENINGES	-11.9241739924165	-11.9179966587702	-11.9196492130085	-11.9310986066594	-11.8972051672851	-11.9612703686997	2598.26390413301	2090.23434344566	2347.4542993858	3023.80057596067	3769.8414543953	5756.76212333482	0.996338293074515	0.9954506852134	0.995948605597244	0.996851771659189	0.997481968226676	0.998342174666356	173	71531	137	119	94	58	33	18	0	0	0	0	0	0	71383	71401	71426	71462	71487	71502	184	184	184	184	184	184
VWXY20_SUICI_OTHER_INTENTI_SELF_H	60_70	UKBB	CD2_BENIGN_MENINGES_CEREBRAL	-11.9255760193029	-11.9158774447834	-11.9143332861423	-11.9261221734455	-11.8943473148212	-11.9979726321248	2896.68406761232	2368.06920258041	2657.90348034734	3371.69436055407	4373.59736392956	6860.6631426903	0.996715138453922	0.995985144982327	0.996423410099135	0.997177784255422	0.997830091891168	0.998604654966225	133	71564	107	92	73	49	25	14	0	0	0	0	0	0	71406	71421	71440	71464	71488	71499	184	184	184	184	184	184
VWXY20_SUICI_OTHER_INTENTI_SELF_H	60_70	UKBB	CD2_BENIGN_MENINGES_CEREBRAL_EXALLC	-11.9358349207027	-11.9190365889103	-11.9182702719978	-11.9304557401363	-11.9003487250617	-12.0136744266669	2933.73439037902	2406.33737909105	2666.47842417885	3435.35225192936	4363.8184132469	6693.27697727252	0.996753832875239	0.99604794553325	0.996433733686968	0.997229073874863	0.997824132022033	0.99856788831102	133	46876	107	92	73	49	25	14	0	0	0	0	0	0	46795	46810	46829	46853	46877	46888	107	107	107	107	107	107
VWXY20_SUICI_OTHER_INTENTI_SELF_H	60_70	UKBB	CD2_BENIGN_MENINGES_EXALLC	-12.9323224853102	-12.9209111174289	-12.9246687346817	-12.9362302253864	-12.902260718059	-12.9777781547883	4378.05910590555	3514.53959915405	3853.02644726523	5090.94932592853	6279.81816427141	9452.42081876664	0.997643137017773	0.997066650701294	0.997323565140633	0.997972557453712	0.998360699766371	0.998904538237493	173	46879	137	119	94	58	33	18	0	0	0	0	0	0	46808	46826	46851	46887	46912	46927	107	107	107	107	107	107
VWXY20_SUICI_OTHER_INTENTI_SELF_H	60_70	UKBB	CD2_BENIGN_OTHERDIGESTIVE	-12.188808989713	-12.1850830931342	-12.1836720603435	-12.1728044032743	-12.1647396355907	5.76769709438658	3009.48274226942	2363.74968846121	2938.89713867952	3550.42778925455	3950.71286539517	1.00673373761628	0.996768469284525	0.995886939018962	0.996692250348783	0.997264421573028	0.997543217405331	1.00953730162184e-08	155	71324	130	110	77	52	31	9	0	0	0	1	1	1	71166	71186	71219	71244	71265	71287	183	183	183	182	182	182
VWXY20_SUICI_OTHER_INTENTI_SELF_H	60_70	UKBB	CD2_BENIGN_OTHERDIGESTIVE_EXALLC	-12.193714076205	-12.1894993441876	-12.1864260636532	-12.1775154155727	-12.1651866550756	5.8186417218063	2999.74878314436	2393.60262040913	2997.21393067268	3561.89229466868	4022.37548193001	1.01063475872631	0.996756678605345	0.995936764436229	0.99675587574263	0.997272171136207	0.99758689862302	8.54127516942999e-09	155	46736	130	110	77	52	31	9	0	0	0	1	1	1	46655	46675	46708	46733	46754	46776	106	106	106	105	105	105
VWXY20_SUICI_OTHER_INTENTI_SELF_H	60_70	UKBB	CD2_BENIGN_OTHER_NOS	-11.9933481966577	-11.9871386006307	-11.9765282718386	-11.9874035389986	-11.9834599823565	-11.9500504543228	3098.853107045	2230.3219926253	2548.40768153412	2747.34713046932	2804.13504671378	4000.7533937096	0.996911991908495	0.995711692391239	0.996250265648746	0.996518629279351	0.996590253877675	0.997616762233997	164	71520	105	96	79	68	53	25	0	0	0	0	0	0	71396	71405	71422	71433	71448	71476	183	183	183	183	183	183
VWXY20_SUICI_OTHER_INTENTI_SELF_H	60_70	UKBB	CD2_BENIGN_OTHER_NOS_EXALLC	-13.0021090737914	-12.9963768725224	-12.9829514284639	-12.9926154312161	-12.9926345458549	-12.9581911522804	5194.74688293527	3689.82312495891	4232.24097572611	4583.63377739624	4729.43277295309	6767.52781317685	0.998002949616251	0.997189679109039	0.997552388838197	0.997738346063784	0.997808064948497	0.99847224353944	164	46831	105	96	79	68	53	25	0	0	0	0	0	0	46784	46793	46810	46821	46836	46864	106	106	106	106	106	106
VWXY20_SUICI_OTHER_INTENTI_SELF_H	60_70	UKBB	CD2_BENIGN_OVARY	-13.1721487257193	3.00549588764905	-13.1720520049579	-13.1718627594365	-13.1716268377641	-13.1711038653233	4024.06282925064	1.01367535617017	3595.1684788777	4489.24404248622	4486.0104440579	8464.31611184025	0.997388252674386	0.00302732962576623	0.997076700722789	0.997658935278651	0.997657289762195	0.998758432926774	274	37770	207	181	140	90	69	34	1	1	0	0	0	0	37751	37777	37818	37868	37889	37924	85	85	86	86	86	86
VWXY20_SUICI_OTHER_INTENTI_SELF_H	60_70	UKBB	CD2_BENIGN_OVARY_EXALLC	-13.186535210391	3.10172750656981	-13.1857799293516	-13.1854061366691	-13.1847988149939	-13.1836620511748	4176.99705829489	1.02072761915673	3626.36370460162	4680.95216549352	4643.94226313464	9187.26336609077	0.997481129330086	0.00237568506609128	0.997098827392356	0.997752504682793	0.997734697659301	0.998855041335361	274	26200	207	181	140	90	69	34	1	1	0	0	0	0	26214	26240	26281	26331	26352	26387	52	52	53	53	53	53
VWXY20_SUICI_OTHER_INTENTI_SELF_H	60_70	UKBB	CD2_BENIGN_PARATHYROID	-11.9327283829033	-11.9231991951371	-11.9299272940647	-11.9424750061887	-11.9442996725009	-11.9266039257145	3077.9965567119	2507.54269684465	2847.35315826599	3583.9072485012	4656.92660047455	6774.94585363787	0.996906781498772	0.99620612613424	0.996657008660047	0.997341254075444	0.99795355120083	0.998595406011255	126	71570	99	84	68	40	21	9	0	0	0	0	0	0	71413	71428	71444	71472	71491	71503	184	184	184	184	184	184
VWXY20_SUICI_OTHER_INTENTI_SELF_H	60_70	UKBB	CD2_BENIGN_PARATHYROID_EXALLC	-11.9404694322282	-11.9332684406703	-11.9437876322972	-11.948175242484	-11.9543366728397	-11.9374126847321	3165.81167820511	2548.15786827667	2913.7270139635	3678.34748083598	4898.65476100798	6666.66423007648	0.996990631601341	0.996263443499886	0.996729365168515	0.997408279712279	0.998052899895121	0.998571298649736	126	46846	99	84	68	40	21	9	0	0	0	0	0	0	46767	46782	46798	46826	46845	46857	106	106	106	106	106	106
VWXY20_SUICI_OTHER_INTENTI_SELF_H	60_70	UKBB	CD2_BENIGN_PAROTID	-12.0018530713173	-11.9922240411114	-11.9955426672294	-11.992038161003	-12.0062249782032	-12.0003477152429	3668.27721932689	2631.28240072364	3070.95736631502	3610.25806181649	3787.13381742858	5821.50711325861	0.997389489504386	0.996363606853914	0.99688337127087	0.997349706214255	0.997470497225942	0.998355256602991	103	71562	77	68	56	41	24	15	0	0	0	0	0	0	71404	71413	71425	71440	71457	71466	184	184	184	184	184	184
VWXY20_SUICI_OTHER_INTENTI_SELF_H	60_70	UKBB	CD2_BENIGN_PAROTID_EXALLC	-12.0078508179824	-12.0026553638551	-12.0072185978747	-11.9973375403421	-12.0119819426691	-12.0154582477513	3727.92066221804	2730.12200448081	3112.25177014669	3660.99671370175	3792.05909940856	5928.99427440347	0.997429971537234	0.996492207110994	0.996921730220285	0.997385282203359	0.997472571324087	0.998383040761893	103	46824	77	68	56	41	24	15	0	0	0	0	0	0	46744	46753	46765	46780	46797	46806	106	106	106	106	106	106
VWXY20_SUICI_OTHER_INTENTI_SELF_H	60_70	UKBB	CD2_BENIGN_PERIPH_AUTO_NEURO	-11.9977336768361	-11.9956053381794	-11.9739536206687	-11.9868087103944	-11.965936884794	-11.9466369356841	3733.56580875301	2647.11700605137	3020.07600402995	3148.92366576467	3254.308286374	4270.23804087004	0.997436019483721	0.996384339824168	0.996836567131845	0.996962750602911	0.997066223005849	0.997767800146274	118	71554	73	68	57	52	39	21	0	0	0	0	0	0	71416	71421	71432	71437	71450	71468	183	183	183	183	183	183
VWXY20_SUICI_OTHER_INTENTI_SELF_H	60_70	UKBB	CD2_BENIGN_PERIPH_AUTO_NEURO_EXALLC	-12.0041462644147	-12.0041971654239	-11.9779968524254	-11.9922290263056	-11.9749189962225	-11.9537300125038	3800.63191984408	2652.51288689961	3042.78696877979	3178.05049512665	3331.31652752208	4359.59941094957	0.997479917222365	0.996389110516241	0.996859118244888	0.996989226037457	0.997131889951495	0.997812256638536	118	46839	73	68	57	52	39	21	0	0	0	0	0	0	46778	46783	46794	46799	46812	46830	106	106	106	106	106	106
VWXY20_SUICI_OTHER_INTENTI_SELF_H	60_70	UKBB	CD2_BENIGN_RECTOSIGMOID_JUNC	3.91538638679625	-11.5865763436065	-11.572548727375	-11.5561782084503	-11.5620304000026	-11.4349356154722	1.00757437505467	1812.16950298318	2417.04332862472	2929.93269012445	4156.22394447545	13109.1115393865	0.000101929343497125	0.994898552605329	0.996179827406801	0.996853008842479	0.997780400244928	0.999304014051836	139	71544	118	97	58	45	19	2	1	0	0	0	0	0	71380	71401	71440	71453	71479	71496	184	185	185	185	185	185
VWXY20_SUICI_OTHER_INTENTI_SELF_H	60_70	UKBB	CD2_BENIGN_RECTOSIGMOID_JUNC_EXALLC	3.94924776106979	-11.5941924385561	-11.5791973482613	-11.5710844266508	-11.5706879796877	-11.4534542697051	1.01150918958188	1833.14920752071	2567.11616727806	2990.81599234969	4150.45230500441	13735.4967584218	9.44936998090744e-05	0.994953621108237	0.996401085552538	0.996913094417229	0.997775649336513	0.999334677628967	139	46849	118	97	58	45	19	2	1	0	0	0	0	0	46763	46784	46823	46836	46862	46879	106	107	107	107	107	107
VWXY20_SUICI_OTHER_INTENTI_SELF_H	60_70	UKBB	CD2_BENIGN_RECTUM	2.4829558656949	-14.2427063978736	-14.2301443779036	-14.2289274734712	-14.2268227511776	3.32790709755267	0.717525643596854	2377.37577200698	2808.92255205891	3438.82458202365	3668.25964700535	1.00611596647782	0.000539289415675697	0.995219953153927	0.995957893562268	0.996698578574855	0.996905526092037	0.00094073090508817	1213	70912	946	820	582	443	263	101	2	0	0	1	1	1	70993	71119	71357	71496	71676	71838	184	186	186	185	185	185
VWXY20_SUICI_OTHER_INTENTI_SELF_H	60_70	UKBB	CD2_BENIGN_RECTUM_ANAL	2.47251441942671	-14.2430702553865	-14.2306856680267	-14.2287996016117	-14.2263612681243	3.32769906418955	0.717519086257819	2368.52458828175	2793.93554596476	3425.87710644702	3658.91888925913	1.0061159815679	0.000569115733611472	0.995201967748544	0.995936056826304	0.996686131309377	0.996897726963637	0.000941425814800768	1222	70894	954	828	588	446	265	101	2	0	0	1	1	1	70976	71102	71342	71484	71665	71829	184	186	186	185	185	185
VWXY20_SUICI_OTHER_INTENTI_SELF_H	60_70	UKBB	CD2_BENIGN_RECTUM_ANAL_EXALLC	2.52879946748036	-14.2863443737323	-14.2712726456384	-14.2716785146656	-14.2676615101911	3.39711974137792	0.723371759309126	2475.28697404268	2917.83454339719	3563.27371008725	3809.62422553871	1.00959266017768	0.000472553522224338	0.99539496210301	0.996097522824617	0.996804309063753	0.997011799707396	0.000765875148062165	1222	46804	954	828	588	446	265	101	2	0	0	1	1	1	46963	47089	47329	47471	47652	47816	107	109	109	108	108	108
VWXY20_SUICI_OTHER_INTENTI_SELF_H	60_70	UKBB	CD2_BENIGN_RECTUM_EXALLC	2.53890385418064	-14.2857308940031	-14.2706202618198	-14.2714108218703	-14.2679698581773	3.39722660577255	0.723379971831263	2483.69499805419	2933.75382479577	3574.99305976332	3819.76077766065	1.00959237844282	0.000448479232029276	0.995410748388928	0.996118875898359	0.996814844694418	0.997019665090683	0.000765578795605763	1213	46810	946	820	582	443	263	101	2	0	0	1	1	1	46968	47094	47332	47471	47651	47813	107	109	109	108	108	108
VWXY20_SUICI_OTHER_INTENTI_SELF_H	60_70	UKBB	CD2_BENIGN_SALIVARY	-12.0081684973729	-11.9931580868722	-11.9906359462924	-11.9689953989022	-11.9793347852827	-11.9798307338551	3344.2668536663	2387.39352367297	2768.75928486551	3172.1610243666	3211.75596688552	5335.20194739756	0.997135063654098	0.995991814784486	0.996544620746539	0.996989480072343	0.997024025420729	0.998208406346088	123	71543	92	82	69	51	34	18	0	0	0	0	0	0	71390	71400	71413	71431	71448	71464	184	184	184	184	184	184
VWXY20_SUICI_OTHER_INTENTI_SELF_H	60_70	UKBB	CD2_BENIGN_SALIVARY_EXALLC	-12.0158325957309	-12.0016146268858	-12.0004733581199	-11.9770395735571	-11.9880329307897	-11.9951940593199	3384.23153147514	2462.84673925761	2806.55370095516	3247.03334462174	3247.14441447764	5443.41411393171	0.997167088870571	0.996111871289622	0.996588355592548	0.997056921726567	0.997054321138663	0.998241770293859	123	46820	92	82	69	51	34	18	0	0	0	0	0	0	46745	46755	46768	46786	46803	46819	106	106	106	106	106	106
VWXY20_SUICI_OTHER_INTENTI_SELF_H	60_70	UKBB	CD2_BENIGN_SALIVARY_KNOWN	-12.0058989725514	-11.9916879709877	-11.9903606267679	-11.9792455470306	-11.9939276733383	-12.0005800115756	3516.68559401536	2477.67100713504	2926.66600128101	3409.22513886896	3609.19768318857	5821.97031901263	0.997276042294815	0.996138330993852	0.99673112789257	0.997196420003229	0.997348509851705	0.99835535562587	113	71554	85	76	62	45	28	15	0	0	0	0	0	0	71398	71407	71421	71438	71455	71468	184	184	184	184	184	184
VWXY20_SUICI_OTHER_INTENTI_SELF_H	60_70	UKBB	CD2_BENIGN_SIGMOID_COLON	-14.0676478764514	-14.0671457879065	-14.0642419832861	-14.0673813057144	-14.069701650619	-14.0514060627269	2129.1528876159	1655.57687791603	2058.01469465999	2530.03044409912	2931.22163186312	6111.07526580099	0.994728289618105	0.99322059667798	0.994547388693568	0.995563654758377	0.996170212960557	0.998165398135616	1952	70505	1621	1396	933	693	370	107	0	0	0	0	0	0	70654	70879	71342	71582	71905	72168	182	182	182	182	182	182
VWXY20_SUICI_OTHER_INTENTI_SELF_H	60_70	UKBB	CD2_BENIGN_SIGMOID_COLON_EXALLC	-15.0908712544548	-15.0896118524929	-15.0834525441642	-15.0896724280003	-15.0928551781279	-15.0735142787163	3634.90248490302	2808.17686403466	3555.71988967241	4276.54031227686	5010.57921614214	10447.79617195	0.996687465855429	0.995712623894654	0.996615363924037	0.997184688838208	0.997596617597509	0.998848855782624	1952	46786	1621	1396	933	693	370	107	0	0	0	0	0	0	47010	47235	47698	47938	48261	48524	107	107	107	107	107	107
VWXY20_SUICI_OTHER_INTENTI_SELF_H	60_70	UKBB	CD2_BENIGN_SKIN	-13.0180757213848	-13.017551842436	-13.0157164529829	-13.0014745955475	-12.9773817224707	-12.9653153979015	2609.96772860264	1913.83125175208	2064.83079795742	2358.62058203223	2435.44688778203	3777.99063369274	0.996020303834653	0.994572967947303	0.994970546525006	0.995601826172674	0.995748458499121	0.997261823630773	543	70919	388	354	315	247	167	85	0	0	0	0	0	0	70892	70926	70965	71033	71113	71195	182	182	182	182	182	182
VWXY20_SUICI_OTHER_INTENTI_SELF_H	60_70	UKBB	CD2_BENIGN_SKIN_EXALLC	-14.0283680834829	-14.0286043807578	-14.0279468626822	-14.0100099828045	-13.9862223577585	-13.980719609139	4327.40093699703	3188.14225600231	3462.76689314841	3926.07000902229	4043.68777204981	6316.66479117574	0.997413459287561	0.996489124441265	0.996767714387764	0.997152789707692	0.997240299137303	0.998234037805349	543	46629	388	354	315	247	167	85	0	0	0	0	0	0	46679	46713	46752	46820	46900	46982	105	105	105	105	105	105
VWXY20_SUICI_OTHER_INTENTI_SELF_H	60_70	UKBB	CD2_BENIGN_SKIN_EYELID	-12.0198025915497	-12.0210555141373	-12.0171376395512	-11.9984060678462	-11.9770868859673	-12.0048000524166	2478.97899447629	1819.9581902959	2026.91352067957	2264.28759736304	2615.29884426705	4545.28639998942	0.996131319646083	0.994729909231444	0.995269540452561	0.995772048495417	0.996346001021389	0.997892666679632	201	71424	160	142	123	97	56	24	0	0	0	0	0	0	71281	71299	71318	71344	71385	71417	184	184	184	184	184	184
VWXY20_SUICI_OTHER_INTENTI_SELF_H	60_70	UKBB	CD2_BENIGN_SKIN_EYELID_EXALLC	-13.0209556215275	-13.0291220272118	-13.025268392922	-13.006372236545	-12.9855428843508	-13.0125646140148	4156.38633464735	3045.0126277965	3472.01455036482	3823.37193130962	4394.37926721287	7713.30551416077	0.997500424256251	0.996585989992341	0.997006741756691	0.997285756193571	0.997642226928536	0.998653946812035	201	46789	160	142	123	97	56	24	0	0	0	0	0	0	46724	46742	46761	46787	46828	46860	106	106	106	106	106	106
VWXY20_SUICI_OTHER_INTENTI_SELF_H	60_70	UKBB	CD2_BENIGN_TRANSVERSE_COLON	2.26785117083964	-13.2363331154399	1.68891896363228	-13.2289359543946	-13.2314098911833	-13.212703572344	0.720569725300753	1361.95981190119	1.00670615412544	2204.36040254979	2675.00810646742	5519.65999688995	0.00164784172520332	0.992245806745619	0.0934118786559663	0.995211717473945	0.996053434531257	0.99809006313344	1263	71055	1086	919	575	364	194	61	3	1	1	0	0	0	71047	71214	71558	71769	71939	72072	182	184	184	185	185	185
VWXY20_SUICI_OTHER_INTENTI_SELF_H	60_70	UKBB	CD2_BENIGN_TRANSVERSE_COLON_EXALLC	2.31504034850428	-14.2402739130897	1.77179338628367	-14.2333944127829	-14.2386385531826	-14.2190801487405	0.72878427913556	2309.80590084911	1.01063361893767	3723.42294210444	4579.18194654484	9369.4824959971	0.00149023539476921	0.995080962120568	0.0795760833975594	0.996949962932532	0.99751903905675	0.998789134814062	1263	47107	1086	919	575	364	194	61	3	1	1	0	0	0	47177	47344	47688	47899	48069	48202	104	106	106	107	107	107
VWXY20_SUICI_OTHER_INTENTI_SELF_H	60_70	UKBB	CD2_FOLLICULAR_LYMPHOMA	4.11238202138636	-11.5555819834452	-11.5558278230147	-11.5542353454429	-11.5534887212935	-11.4842385023537	1.00792864844096	1868.10089893137	2176.81426259759	2606.73951601875	2829.47633913269	4423.89873696024	4.50293319701247e-05	0.995064526941157	0.99576437298314	0.996463430369378	0.996742038613146	0.997928730550406	128	71528	101	92	67	47	30	15	1	0	0	0	0	0	71370	71379	71404	71424	71441	71456	184	185	185	185	185	185
VWXY20_SUICI_OTHER_INTENTI_SELF_H	60_70	UKBB	CD2_FOLLICULAR_LYMPHOMA_EXALLC	4.10951069816299	-12.5596110791419	-12.5637712497172	-12.5593532517959	-12.5658262098991	-12.4971475506973	1.01206160809846	3092.98218402441	3710.47447256831	4333.73112871444	4777.46622266178	7298.40451295518	4.89605798495294e-05	0.99676005497812	0.997298345528474	0.997687696876293	0.997901383976546	0.998633773149402	128	46972	101	92	67	47	30	15	1	0	0	0	0	0	46891	46900	46925	46945	46962	46977	107	108	108	108	108	108
VWXY20_SUICI_OTHER_INTENTI_SELF_H	60_70	UKBB	CD2_INSITU	-14.1857178514283	-14.1811795957462	-14.1801565914882	-14.1693172368182	-14.1627602276577	2.65340482977583	2347.98165689634	1776.80987020074	2103.66545858849	2541.35300912798	2706.75530178366	1.00585181422262	0.995179478354587	0.993631944353525	0.99462174829715	0.995551416569856	0.995825187391635	0.0083404468651681	2009	69635	1566	1405	1028	727	469	205	0	0	1	1	1	1	69896	70057	70434	70735	70993	71257	182	182	181	181	181	181
VWXY20_SUICI_OTHER_INTENTI_SELF_H	60_70	UKBB	CD2_INSITU_BREAST	-13.5633732930474	-13.5618049209478	-13.5626290419575	-13.562799977264	-13.5603480963552	4.08624894070402	4256.05765795049	3219.72560865537	3585.95770860651	4103.10757311449	4275.7406975395	1.0190675371038	0.997457274150225	0.996639240705028	0.996982288304425	0.997362601685736	0.997469543872504	6.07722369277655e-05	426	37584	299	268	220	179	117	63	0	0	1	1	1	1	37625	37656	37704	37745	37807	37861	86	86	85	85	85	85
VWXY20_SUICI_OTHER_INTENTI_SELF_H	60_70	UKBB	CD2_INSITU_BREAST_EXALLC	-14.5710052717245	-14.5684902013973	-14.5697721872447	-14.5697471227458	-14.5667499911876	4.10662751217144	7287.9073050824	5501.37861945226	6028.89141151351	6901.68662907065	7273.65609850725	1.02844222478781	0.998404758470509	0.997887082379881	0.998071787303223	0.998315633804549	0.998402099715393	6.522712496793e-05	426	26148	299	268	220	179	117	63	0	0	1	1	1	1	26221	26252	26300	26341	26403	26457	54	54	53	53	53	53
VWXY20_SUICI_OTHER_INTENTI_SELF_H	60_70	UKBB	CD2_INSITU_BREAST_INTRADUCTAL	-14.0162258467256	-14.0156629948697	-14.0157688696831	-14.0162208792868	-14.0145321796174	-14.0172566259674	4783.90110068112	3588.83350498403	4178.78583918415	4840.72725525186	5051.45031558017	7887.55697832602	0.99766230238281	0.996883986768661	0.997323877065695	0.997689745770779	0.997786385332983	0.998582051858336	534	37532	391	343	269	208	133	68	0	0	0	0	0	0	37591	37639	37713	37774	37849	37914	84	84	84	84	84	84
VWXY20_SUICI_OTHER_INTENTI_SELF_H	60_70	UKBB	CD2_INSITU_BREAST_INTRADUCTAL_EXALLC	-14.0232310859874	-14.0221948537126	-14.0224096154737	-14.0230875122066	-14.0206677086114	-14.0247134735834	4900.89170277488	3651.27670415611	4218.57302735735	4853.84478338985	5129.42885602331	7946.27715644777	0.997716965608169	0.996935848420157	0.997347860648103	0.997694860475529	0.997819082654096	0.998591781242916	534	26229	391	343	269	208	133	68	0	0	0	0	0	0	26318	26366	26440	26501	26576	26641	54	54	54	54	54	54
VWXY20_SUICI_OTHER_INTENTI_SELF_H	60_70	UKBB	CD2_INSITU_BREAST_NOS	-13.0056644108061	-13.0051344669939	-13.0052087598623	-13.0053522608561	-13.0048321021525	-13.0054909951809	5257.43806435102	4042.10052456573	4387.33004591488	4970.60018825293	4999.73843934517	7774.29955503253	0.998026223395189	0.997432874804419	0.997634862211287	0.997912373245858	0.997924622822689	0.998665233368325	158	37765	110	102	80	67	48	29	0	0	0	0	0	0	37728	37736	37758	37771	37790	37809	85	85	85	85	85	85
VWXY20_SUICI_OTHER_INTENTI_SELF_H	60_70	UKBB	CD2_INSITU_BREAST_NOS_EXALLC	-13.0082927749566	-13.0073788493254	-13.0075264326956	-13.0077070743811	-13.0068488020308	-13.0081371368675	5308.53172625052	4171.5034251328	4497.36383608955	4972.00768722187	5177.16456197128	8043.11587049671	0.998044825553369	0.997512079247031	0.997692317005352	0.997912586331385	0.997995436922629	0.998709581283078	158	26250	110	102	80	67	48	29	0	0	0	0	0	0	26245	26253	26275	26288	26307	26326	53	53	53	53	53	53
VWXY20_SUICI_OTHER_INTENTI_SELF_H	60_70	UKBB	CD2_INSITU_DIGESTIVE	-12.0277416827414	-12.0525104920389	-12.0338476147358	-12.0357297029884	-12.0352185332132	-12.013768120922	2665.42450673467	2080.59168779665	2658.59002037615	3835.89391007326	4187.92752426226	8059.98143254626	0.996399554068575	0.9953780175544	0.996388465931745	0.997496513882765	0.997707051571373	0.998810717291157	160	71561	138	119	76	41	22	9	0	0	0	0	0	0	71399	71418	71461	71496	71515	71528	184	184	184	184	184	184
VWXY20_SUICI_OTHER_INTENTI_SELF_H	60_70	UKBB	CD2_INSITU_DIGESTIVE_EXALLC	-12.0285082798832	-12.0595051960121	-12.0386640440753	-12.0442996312562	-12.043609462289	-12.0170087804029	2663.16412408941	2140.12690272788	2734.53227807112	3952.60120210612	4219.76469119933	8335.12479417941	0.996396268510658	0.995503985266647	0.996487357921387	0.997568703403615	0.997722764726619	0.998849665399375	160	46920	138	119	76	41	22	9	0	0	0	0	0	0	46836	46855	46898	46933	46952	46965	106	106	106	106	106	106
VWXY20_SUICI_OTHER_INTENTI_SELF_H	60_70	UKBB	CD2_INSITU_EXALLC	-15.2018772687437	-15.1981000962271	-15.1974829770542	-15.1860310617896	-15.1796992609984	2.67874303463313	3890.31713569944	2960.15322979184	3498.32880602625	4235.25349268749	4524.87351120466	1.00867534205611	0.996882179041761	0.995903497149105	0.996533830991097	0.997139091253553	0.997323322976814	0.00791430731521284	2009	47247	1566	1405	1028	727	469	205	0	0	1	1	1	1	47578	47739	48116	48417	48675	48939	112	112	111	111	111	111
VWXY20_SUICI_OTHER_INTENTI_SELF_H	60_70	UKBB	CD2_INSITU_OTHER_NOS	-12.0932892327715	-12.0758975210268	-12.0765395364374	-12.0948208502877	-12.0996681426072	-12.1114800776773	2158.9771624534	1667.08573413567	2115.88253672466	2560.2866962781	3640.09886889798	5786.91913519434	0.995530754804331	0.994220400468106	0.995446045817185	0.996230799096345	0.99734784109675	0.998330103517627	235	71449	203	178	114	79	40	10	0	0	0	0	0	0	71297	71322	71386	71421	71460	71490	184	184	184	184	184	184
VWXY20_SUICI_OTHER_INTENTI_SELF_H	60_70	UKBB	CD2_INSITU_OTHER_NOS_EXALLC	-13.0996797624299	-13.0847394940692	-13.0828620252258	-13.1039539819033	-13.1083717682423	-13.1205992813174	3644.23691996125	2818.01550532351	3550.84701981458	4305.32543826581	6261.88008764979	10061.1325193034	0.997131907185391	0.996295238940132	0.997060253526727	0.997571513100557	0.998329741281222	0.998959488844054	235	47135	203	178	114	79	40	10	0	0	0	0	0	0	47060	47085	47149	47184	47223	47253	107	107	107	107	107	107
VWXY20_SUICI_OTHER_INTENTI_SELF_H	60_70	UKBB	CD2_INSITU_PROSTATE	-13.0059286628289	-13.0057722596375	-13.0058214664066	-13.0055873124321	-13.0051632086254	-13.0054634940386	4254.11228745607	3149.17366069898	3577.36231077312	4842.96039278276	4806.60946030237	11885.2159138956	0.997560662998041	0.996704825930026	0.997099225522281	0.997857313707615	0.997841179658994	0.999126910564159	158	33534	126	118	90	54	39	9	0	0	0	0	0	0	33468	33476	33504	33540	33555	33585	98	98	98	98	98	98
VWXY20_SUICI_OTHER_INTENTI_SELF_H	60_70	UKBB	CD2_INSITU_PROSTATE_EXALLC	-14.0090455923961	-14.0089381536227	-14.0090239760991	-14.0085715981293	-14.0083085473917	-14.0081467467468	6885.86939654551	5263.58288249753	5930.46353669607	8173.56484826069	7976.20973821697	20200.0017668264	0.998376734608906	0.997876446040733	0.9981152276752	0.998632516199169	0.998598706938015	0.999446689002908	158	20555	126	118	90	54	39	9	0	0	0	0	0	0	20534	20542	20570	20606	20621	20651	53	53	53	53	53	53
VWXY20_SUICI_OTHER_INTENTI_SELF_H	60_70	UKBB	CD2_INSITU_SKIN	-12.0214384651569	-12.0212296199263	-12.0261672260569	-12.0082922771008	-12.0004029101913	-12.0630823908847	2418.61338941189	1788.68983293292	2121.51810252823	2582.12454428609	2587.2522522771	4979.43369780721	0.996034223287333	0.994637705691167	0.995477087018818	0.996289413500859	0.996299200487634	0.99806706176548	201	71348	169	146	109	77	53	18	0	0	0	0	0	0	71196	71219	71256	71288	71312	71347	184	184	184	184	184	184
VWXY20_SUICI_OTHER_INTENTI_SELF_H	60_70	UKBB	CD2_INSITU_SKIN_EXALLC	-13.026846064125	-13.0272668317014	-13.0349340441865	-13.0158320623618	-13.0080567279896	-13.0751815697963	4051.11335669172	3011.91916627274	3582.41104287651	4418.31173446257	4380.03369358042	8473.58741537883	0.99743430989883	0.996548970243883	0.997096829606801	0.997649528360161	0.997630403531491	0.998768823539209	201	46796	169	146	109	77	53	18	0	0	0	0	0	0	46722	46745	46782	46814	46838	46873	106	106	106	106	106	106
VWXY20_SUICI_OTHER_INTENTI_SELF_H	60_70	UKBB	CD2_LEIOMYOMA_ENDOMETRIOSIS	-12.0039255028713	-12.003464909406	-12.004493693283	-12.0045087945289	-12.0041036962584	-12.0044379357587	4241.22955843078	3282.55871995079	3343.57258146017	3712.59420980962	3642.30057806171	4203.57007325813	0.997741755330938	0.9970823498374	0.997135345691767	0.99742008013925	0.997370378566738	0.997721426667298	110	37137	57	54	53	39	31	28	0	0	0	0	0	0	37104	37107	37108	37122	37130	37133	86	86	86	86	86	86
VWXY20_SUICI_OTHER_INTENTI_SELF_H	60_70	UKBB	CD2_LEIOMYOMA_ENDOMETRIOSIS_EXALLC	-13.006040924402	-13.0052311438875	-13.0069928515146	-13.0068281190253	-13.0062893639393	-13.0068152901427	7323.12181983608	5625.08157458397	5451.48945915733	6168.16329344709	6141.33904385807	7032.05952351468	0.998582938526684	0.998155286504336	0.998096287444048	0.998317499204169	0.99831022035338	0.99852419747685	110	25751	57	54	53	39	31	28	0	0	0	0	0	0	25751	25754	25755	25769	25777	25780	53	53	53	53	53	53
VWXY20_SUICI_OTHER_INTENTI_SELF_H	60_70	UKBB	CD2_LYMPHOID_LEUKAEMIA	-12.0385780088459	-12.0238006472271	-12.0305467597697	-12.0346329782669	-12.0610621330091	-12.0561899756355	2266.30303752849	1808.80314360376	2155.73872113484	2706.56608725401	2888.49478863855	4690.04200497285	0.995761665498627	0.994696197715135	0.9955472629414	0.99645225134069	0.996668400671331	0.997948965651195	227	71437	184	156	107	74	47	19	0	0	0	0	0	0	71296	71324	71373	71406	71433	71461	184	184	184	184	184	184
VWXY20_SUICI_OTHER_INTENTI_SELF_H	60_70	UKBB	CD2_LYMPHOID_LEUKAEMIA_EXALLC	-13.0462053506608	-13.0320339439425	-13.0428787938622	-13.0391242028799	-13.0678481172673	-13.0519701434521	3785.68341596664	3078.78120127071	3594.51236988974	4581.83727372565	4943.46276534123	8077.20956582949	0.9972503392179	0.99662268055129	0.997104839902964	0.99772936024928	0.997890826206794	0.998710698187462	227	47053	184	156	107	74	47	19	0	0	0	0	0	0	46990	47018	47067	47100	47127	47155	106	106	106	106	106	106
VWXY20_SUICI_OTHER_INTENTI_SELF_H	60_70	UKBB	CD2_MULTIPLE_MYELOMA_PLASMA_CELL	-12.0447145119594	-12.0357458428525	-12.0191758334973	-11.9970276648145	-12.0142572401185	-12.0541907442575	2574.24961868768	1983.48023516212	2390.03415663145	3315.11525554777	3646.28126637038	5575.29617965556	0.996266773581916	0.99515847111369	0.995987557590384	0.997112552198679	0.997371027543967	0.998274917621467	188	71514	153	128	90	49	32	13	0	0	0	0	0	0	71366	71391	71429	71470	71487	71506	183	183	183	183	183	183
VWXY20_SUICI_OTHER_INTENTI_SELF_H	60_70	UKBB	CD2_MULTIPLE_MYELOMA_PLASMA_CELL_EXALLC	-13.0530982953695	-13.0423747521656	-13.0260550140773	-13.0059329289358	-13.0288944358812	-13.0619511635068	4355.48238082187	3308.10329654568	3986.54284274553	5574.45231485363	6157.82372717975	9772.45682082442	0.997608795283847	0.996854305455613	0.997392911577839	0.998138431709167	0.998311814949737	0.998933540842877	188	47135	153	128	90	49	32	13	0	0	0	0	0	0	47064	47089	47127	47168	47185	47204	106	106	106	106	106	106
VWXY20_SUICI_OTHER_INTENTI_SELF_H	60_70	UKBB	CD2_MYELOID_LEUKAEMIA	-11.0263308384279	-11.0067174543277	-11.0573222002039	-11.0190250815893	-11.0384835443149	-11.0069102684147	2278.50526564667	2105.88392574642	2359.70330634081	2684.70760728547	2726.12917998345	3368.41650819169	0.996138826215364	0.995829755937608	0.996261210315277	0.996725198200577	0.996769261122221	0.99739277250456	118	71542	96	47	31	25	18	14	0	0	0	0	0	0	71380	71429	71445	71451	71458	71462	184	184	184	184	184	184
VWXY20_SUICI_OTHER_INTENTI_SELF_H	60_70	UKBB	CD2_MYELOID_LEUKAEMIA_EXALLC	-12.034926049508	-12.0170471559705	-12.0701137394365	-12.0203161016729	-12.0470370645261	-12.0193779312158	3765.28785289622	3500.28722539314	3900.74299724054	4541.96025858748	4601.76040863657	5680.20452474923	0.997449739379751	0.997260739779505	0.997531100603582	0.997888397764003	0.997911205051071	0.998311668376836	118	47014	96	47	31	25	18	14	0	0	0	0	0	0	46929	46978	46994	47000	47007	47011	107	107	107	107	107	107
VWXY20_SUICI_OTHER_INTENTI_SELF_H	60_70	UKBB	CD2_NEOPLASM	1.00352230089424	0.0662071603783517	-0.528703656393353	1.24596946013498	-15.1449630575241	0.982894586676711	0.377608844721772	0.464484108177007	0.717997556070281	0.375199080476262	1383.3831519812	0.717237570563478	0.00787060187389282	0.886654174133631	0.461512508447851	0.000897526741754551	0.991265116391977	0.1705654563242	20547	50978	16185	13633	10019	7023	4571	2031	19	13	11	10	2	2	55194	57746	61360	64356	66808	69348	127	133	135	136	144	144
VWXY20_SUICI_OTHER_INTENTI_SELF_H	60_70	UKBB	CD2_NONFOLLICULAR_LYMPHOMA	-13.0283236368268	-13.0234162729808	-13.0135467120823	-13.0180677775803	-13.0153611862552	-13.0304867804337	3347.12281345178	2665.53651566917	3157.54019255073	4016.69643700448	4088.86676831199	6774.9759554946	0.996894326078401	0.996101669825224	0.996711592576995	0.997414069678875	0.997460240502957	0.998465408898837	306	71418	258	202	138	85	62	23	0	0	0	0	0	0	71282	71338	71402	71455	71478	71517	184	184	184	184	184	184
VWXY20_SUICI_OTHER_INTENTI_SELF_H	60_70	UKBB	CD2_NONFOLLICULAR_LYMPHOMA_EXALLC	-13.0358586828866	-13.0306758053887	-13.0196896445064	-13.0273811493808	-13.0227611385603	-13.0348185983064	3418.42625669474	2733.69280292065	3238.33225945033	4130.75036555142	4253.16601428279	7037.44305485109	0.996957346922261	0.996196743226333	0.996792119975616	0.997483670486888	0.997556962558992	0.998522151513735	306	47162	258	202	138	85	62	23	0	0	0	0	0	0	47104	47160	47224	47277	47300	47339	106	106	106	106	106	106
VWXY20_SUICI_OTHER_INTENTI_SELF_H	60_70	UKBB	CD2_NONHODGKIN_NAS	-13.0231150336421	-13.0201243392821	-13.0052320444149	-13.0050416925212	-13.0155022262835	-13.0510060902832	3448.12915696972	2721.82433205623	3338.7310773704	3936.95709354406	4155.89649673649	6885.49031604311	0.996986505655102	0.996183252369422	0.996892038509092	0.997364334215181	0.997501176627146	0.998487661800509	278	71369	234	181	124	92	58	24	0	0	0	0	0	0	71229	71282	71339	71371	71405	71439	184	184	184	184	184	184
VWXY20_SUICI_OTHER_INTENTI_SELF_H	60_70	UKBB	CD2_NONHODGKIN_NAS_EXALLC	-13.0307767138561	-13.0287181340874	-13.0116538170055	-13.0134703272701	-13.0262062339455	-13.0543973314689	3506.80239360429	2781.69379946216	3439.63046744614	4008.71068837665	4282.8185643361	7172.56954253171	0.997035181780451	0.996262933382403	0.996981718522172	0.997409833328829	0.997573235321708	0.998547815218932	278	47183	234	181	124	92	58	24	0	0	0	0	0	0	47121	47174	47231	47263	47297	47331	106	106	106	106	106	106
VWXY20_SUICI_OTHER_INTENTI_SELF_H	60_70	UKBB	CD2_PRIMARY_LYMPHOID_HEMATOPOIETIC	2.65995551066099	-13.1886930369529	-13.1839546837268	-13.1842485158151	-13.1923515854783	-13.1775406150646	0.716946848260831	1567.0570717889	1851.89151086191	2314.5331976221	2513.39628021082	3939.86347759316	0.000207164830756824	0.993284909329283	0.994319761728052	0.995455044041423	0.995812070940842	0.997331344940599	1036	70769	850	671	470	307	200	91	2	0	0	0	0	0	70771	70950	71151	71314	71421	71530	182	184	184	184	184	184
VWXY20_SUICI_OTHER_INTENTI_SELF_H	60_70	UKBB	CD2_PRIMARY_LYMPHOID_HEMATOPOIETIC_EXALLC	2.68929614852577	-14.1894762898937	-14.1860990791958	-14.1855404539818	-14.1944183957664	-14.1783293855449	0.721803262993512	2624.35842969334	3102.96480538726	3896.65186724615	4253.12021310447	6692.12630352757	0.000194695077646335	0.995685989852787	0.996352253179273	0.997095352856672	0.997337134692745	0.998309556464061	1036	47924	850	671	470	307	200	91	2	0	0	0	0	0	48000	48179	48380	48543	48650	48759	108	110	110	110	110	110
VWXY20_SUICI_OTHER_INTENTI_SELF_H	60_70	UKBB	CHIRHEP_NAS	-11.6373243378677	3.85842276288152	-11.625120256358	-11.6114470181857	-11.6309085095828	-11.684253221089	1888.18921538948	0.717616094664548	2103.59101223348	2582.47100171889	3276.70441865219	5296.53498091749	0.995082493555646	7.58538512746852e-08	0.995590655833939	0.996412519992541	0.997167854754411	0.998239853466141	248	71111	202	149	81	54	29	11	2	2	0	0	0	0	70976	71029	71097	71124	71149	71167	179	179	181	181	181	181
VWXY20_SUICI_OTHER_INTENTI_SELF_H	60_70	UKBB	CHOLELITH_BROAD	0.832953842558432	1.68587873445296	0.548890200168721	-13.122401058178	0.969238409182832	2.51282028793365	1.00848838660013	0.514766408492778	1.00760772107598	1088.00510844875	1.00695368717763	0.716924668462	0.408836472180413	0.00105648353298391	0.585928274260142	0.990376968559023	0.335775824118044	0.000456608898089645	3668	65840	2679	2367	1860	1414	978	469	4	5	1	2	2	2	66655	66967	67474	67920	68356	68865	170	169	173	172	172	172
VWXY20_SUICI_OTHER_INTENTI_SELF_H	60_70	UKBB	CHRONNAS	-13.0189045786711	-13.0087748570822	-13.0099054534136	-13.0103029905116	-12.9846468349456	-12.9751545868006	3576.21011452421	2714.91032327033	3113.89298260592	3701.83058367743	4489.41042877363	6609.57264460948	0.997095372004037	0.996176867866821	0.996666432482728	0.997195793194144	0.997692295022469	0.998433685591166	300	66206	236	210	161	113	66	28	0	0	0	0	0	0	66111	66137	66186	66234	66281	66319	159	159	159	159	159	159
VWXY20_SUICI_OTHER_INTENTI_SELF_H	60_70	UKBB	CIRRHOSIS_BROAD	-12.7166168873724	-12.7122510075818	3.69298380222474	-12.7191608129562	-12.7069229738988	-12.7436197832232	2114.19437185166	1783.27539308328	0.589430371411998	2702.07273851114	3037.97650290913	5748.52015821416	0.995200852279763	0.994312250958649	3.72004221920014e-10	0.99624422229015	0.996662703584425	0.998231209273751	572	71311	463	335	230	142	94	31	2	2	3	0	0	0	71235	71363	71468	71556	71604	71667	183	183	182	185	185	185
VWXY20_SUICI_OTHER_INTENTI_SELF_H	60_70	UKBB	COLITNONINFNAS	2.37028253279157	-14.1732632334494	1.61342756267554	-14.1723818974624	1.03797211856028	-14.1661497477217	0.593223832029736	1684.02672492355	0.71855531870086	2138.30989978187	1.00686423438471	2777.16808905953	6.4531809429918e-05	0.993284848608201	0.0247439427247276	0.994711785266563	0.302589682589891	0.995930061562276	2769	67207	1976	1731	1403	1079	852	536	5	2	2	1	1	0	67831	68076	68404	68728	68955	69271	164	167	167	168	168	169
VWXY20_SUICI_OTHER_INTENTI_SELF_H	60_70	UKBB	COLITTOX	-11.0058108693312	-10.9751044762313	-10.9935979108139	-10.9543145697364	-11.0727607573999	-10.9940034987992	2108.10525708628	1851.22515076809	3087.61106203933	4634.04154684693	6377.7092555186	7394.71127096429	0.995834493248466	0.995269719021532	0.997159097007118	0.99811389901428	0.998614740800901	0.998813754574032	127	66264	115	72	30	13	5	4	0	0	0	0	0	0	66120	66163	66205	66222	66230	66231	156	156	156	156	156	156
VWXY20_SUICI_OTHER_INTENTI_SELF_H	60_70	UKBB	CONGEN_HEART_ARTER	-13.0404228320758	-13.0275971567238	-13.0284779987387	-13.0150607449348	-13.009449382711	-13.0215327281887	3646.09630503259	2746.95063578008	3327.53124701443	4001.18990562964	4193.72715200621	6995.82922141103	0.99714633707086	0.996215993278159	0.996876003825511	0.997404647627659	0.99752486945796	0.998514875993432	276	71484	207	185	139	92	59	31	0	0	0	0	0	0	71370	71392	71438	71485	71518	71546	183	183	183	183	183	183
VWXY20_SUICI_OTHER_INTENTI_SELF_H	60_70	UKBB	COPD_ASTHMA_INFECTIONS	1.22617914142486	1.07096215652685	0.569982813403279	0.36947548684608	0.382420830627842	-14.0321681843529	0.521316319188376	0.430951253478062	0.5936337240588	0.720582236639469	0.719243797535749	1473.98505578122	0.0186686194012402	0.0129510659984326	0.336975155294808	0.608129175323348	0.594934848006391	0.992404345488938	10790	51122	7765	6635	5394	4412	3433	1739	14	10	6	3	2	0	54008	55138	56379	57361	58340	60034	125	129	133	136	137	139
VWXY20_SUICI_OTHER_INTENTI_SELF_H	60_70	UKBB	COPD_ASTHMA_PNEUMONIA_SEPSIS	1.94917111203302	1.85954263356814	1.65540776526757	2.09463019701702	-13.58084940068	-13.5842851106843	0.594834009148397	0.518249181483506	0.719849061098619	0.719990988143889	2039.66215458894	3541.1602292533	0.00104978814771819	0.00033306512793351	0.0214675156849334	0.00362302789145976	0.9946874192039	0.996939233450485	3702	50052	3195	2155	1271	825	498	184	11	8	4	2	0	0	50426	51466	52350	52796	53123	53437	122	125	129	131	133	133
VWXY20_SUICI_OTHER_INTENTI_SELF_H	60_70	UKBB	COPD_COMORB	2.50109012505542	2.01035136371377	1.16171269866725	1.47386177293437	1.95235767694476	-14.3871710748402	0.454790319500382	0.430472629828232	0.638340014597198	0.638165576533955	0.511023093700419	2446.24809815872	3.81008584116008e-08	3.01049283702582e-06	0.0687747822810585	0.0209142558895448	0.000133187801367281	0.995307411580547	22848	39345	16779	14786	11751	8786	6287	3076	20	14	10	8	5	0	45352	47345	50380	53345	55844	59055	42	48	52	54	57	62
VWXY20_SUICI_OTHER_INTENTI_SELF_H	60_70	UKBB	COPD_CVDMETABOCOMORB	2.01870819677916	0.927682262177476	1.93440964969086	-15.4340588138648	-15.4395044440232	-15.4413179322583	0.435229671514773	0.541700761372112	0.409758507037521	2531.41568850586	2744.06505110852	4533.14437060332	3.51355318800534e-06	0.0867978657862174	2.34857709945315e-06	0.995135322500232	0.995510719682227	0.997282159061381	14192	38007	11225	9527	7079	4922	3173	1332	16	10	8	0	0	0	40910	42608	45056	47213	48962	50803	48	54	56	64	64	64
VWXY20_SUICI_OTHER_INTENTI_SELF_H	60_70	UKBB	COPD_EARLY	-13.1956753775257	1.41778752587135	1.42158759452623	-13.1795618209528	2.42099000081405	2.95149797636775	2164.86151121546	1.01848806183801	1.01129190329663	1514.49599459249	0.716839599866642	1.00671109857129	0.99513661247958	0.163906895057889	0.159808948190392	0.993056676142886	0.000731983357503752	0.00336979580424614	1290	65482	836	888	912	839	501	171	2	3	4	3	3	1	65778	65726	65702	65775	66113	66443	156	155	154	155	155	157
VWXY20_SUICI_OTHER_INTENTI_SELF_H	60_70	UKBB	COPD_EARLYANDLATER	0.989672176976015	0.495810528781231	0.903997786227015	-13.1646603798504	2.3192263212834	2.84690533996695	1.00722410494906	1.00675126693982	1.0066295009001	1422.66477485997	0.715568569614272	1.00585456949929	0.32581716588321	0.622376080280358	0.3691619849269	0.992616862700872	0.00119071140399868	0.00464992961462338	2780	68393	2325	1918	1323	839	501	171	3	3	4	3	3	1	68677	69084	69679	70163	70501	70831	168	168	167	168	168	170
VWXY20_SUICI_OTHER_INTENTI_SELF_H	60_70	UKBB	COPD_EARLY_EXMORE	-14.2043732232024	1.42407847724548	1.37866241442896	-14.1820009014418	2.53473861195506	3.11998584864016	3517.37329847322	1.03551123542076	1.02110106663909	2644.5257548196	0.728511494330212	1.01463241705888	0.996777874190695	0.169056450755018	0.176960709037021	0.995721143837641	0.000502651890902361	0.00210508698685371	1290	32516	836	888	912	839	501	171	2	3	4	3	3	1	32907	32855	32831	32904	33242	33572	61	60	59	60	60	62
VWXY20_SUICI_OTHER_INTENTI_SELF_H	60_70	UKBB	COPD_EXCL	1.4045865188711	1.46193285561747	-0.690487543138742	-0.438238648171155	0.948942652303183	-14.3373219084645	0.436903530426836	0.336578457342529	1.01111102373631	1.01116121057423	0.520168233924542	1626.6127614642	0.00130505205331911	1.4022226948034e-05	0.494670143309639	0.66472320957567	0.0681068050393371	0.992967361413206	12879	40780	9485	8077	6301	4945	3738	1846	19	13	4	3	4	0	44058	45466	47242	48598	49805	51697	97	103	112	113	112	116
VWXY20_SUICI_OTHER_INTENTI_SELF_H	60_70	UKBB	COPD_HOSPITAL	0.989672176976015	0.495810528781231	0.903997786227015	-13.1646603798504	2.3192263212834	2.84690533996695	1.00722410494906	1.00675126693982	1.0066295009001	1422.66477485997	0.715568569614272	1.00585456949929	0.32581716588321	0.622376080280358	0.3691619849269	0.992616862700872	0.00119071140399868	0.00464992961462338	2780	68393	2325	1918	1323	839	501	171	3	3	4	3	3	1	68677	69084	69679	70163	70501	70831	168	168	167	168	168	170
VWXY20_SUICI_OTHER_INTENTI_SELF_H	60_70	UKBB	COPD_HOSPITAL_ASTHMA_INF	-13.22349337033	-13.2179992552976	3.21251910824201	3.00100822125293	-13.2079213748199	-13.2107352516638	2584.28622805534	2124.05801229881	0.718051241808794	1.00755079942279	3626.63017489311	6672.98693052445	0.995917334912614	0.995034801591939	7.6790830131529e-06	0.00289645988875329	0.997094169313972	0.998420402299824	704	66466	595	427	275	174	113	42	3	3	3	1	0	0	66414	66582	66734	66835	66896	66967	158	158	158	160	161	161
VWXY20_SUICI_OTHER_INTENTI_SELF_H	60_70	UKBB	COPD_HOSPITAL_ASTHMA_PNEUM_SEPSIS	-11.6596093718884	2.4090198728345	3.78587246505831	4.46260051056393	-11.6474154646655	-11.6243080563964	1277.65570073542	1.00718682417014	0.717207943029054	0.717193460620759	2476.26341269315	3788.28247793292	0.992718779266397	0.0167645958745844	1.30156183115999e-07	4.89885825802805e-10	0.996247063758492	0.997551702802658	601	66685	532	329	167	85	52	21	5	5	4	2	0	0	66585	66788	66950	67032	67065	67096	164	164	165	167	169	169
VWXY20_SUICI_OTHER_INTENTI_SELF_H	60_70	UKBB	COPD_HOSPITAL_MAIN	0.989672176976015	0.495810528781231	0.903997786227015	-13.1646603798504	2.3192263212834	2.84690533996695	1.00722410494906	1.00675126693982	1.0066295009001	1422.66477485997	0.715568569614272	1.00585456949929	0.32581716588321	0.622376080280358	0.3691619849269	0.992616862700872	0.00119071140399868	0.00464992961462338	2780	68393	2325	1918	1323	839	501	171	3	3	4	3	3	1	68677	69084	69679	70163	70501	70831	168	168	167	168	168	170
VWXY20_SUICI_OTHER_INTENTI_SELF_H	60_70	UKBB	COPD_INSUFFICIENCY	-10.5817553642447	4.01409514041343	-10.5540986576403	-10.5182265339459	-10.5404618661567	-10.4297024138333	1633.98100744675	1.00847347854881	2127.60228768954	3336.02526932699	3983.52786833778	8041.96619289922	0.994832889625116	6.8808786174662e-05	0.996042062050306	0.99748433660528	0.997888790476424	0.99896521621736	122	65728	113	73	33	16	7	2	1	1	0	0	0	0	65581	65621	65661	65678	65687	65692	155	155	156	156	156	156
VWXY20_SUICI_OTHER_INTENTI_SELF_H	60_70	UKBB	COPD_MODE	0.968857586683214	0.476496389201799	0.894623724465204	-14.1482897972518	2.32186255046063	2.87965501543463	1.01403085181202	1.01298829079119	1.01268913749546	2315.23021373628	0.723751701327681	1.01149242558824	0.339349277149428	0.638078644762749	0.377012649206728	0.995124186068521	0.00133618421953048	0.00441421240594445	2780	34080	2325	1918	1323	839	501	171	3	3	4	3	3	1	34465	34872	35467	35951	36289	36619	67	67	66	67	67	69
VWXY20_SUICI_OTHER_INTENTI_SELF_H	60_70	UKBB	COPD_MULTIMORB	2.17256409760809	-13.1992491782366	2.20558355939093	-13.1794251044817	-13.1659352599813	-13.137895700609	1.00843972426432	1764.74201172337	1.0073741287045	2911.9998171376	3350.72511250339	5970.44516395123	0.0312102497153731	0.99403234077682	0.0285649941741652	0.996388865188363	0.996864896675031	0.998244265646288	869	66576	748	580	389	222	136	43	2	1	1	0	0	0	66538	66706	66897	67064	67150	67243	157	158	158	159	159	159
VWXY20_SUICI_OTHER_INTENTI_SELF_H	60_70	UKBB	COPD_OPPORTUNIST_INFECTIONS	3.63101006398294	3.29929328775018	-11.2116359891409	4.34481770851186	-11.2134880575635	-11.1499522349623	1.0083544338945	1.00773884567524	1816.22561598703	1.00874794328078	3482.37216929348	5070.57860131514	0.000317085382464877	0.00106052882410739	0.995074656824266	1.65379617662212e-05	0.997430758949037	0.998245492620882	204	65847	179	134	80	46	19	8	3	2	1	1	0	0	65713	65758	65812	65846	65873	65884	156	157	158	158	159	159
VWXY20_SUICI_OTHER_INTENTI_SELF_H	60_70	UKBB	COX_ARTHROSIS	2.06136251841621	-14.6263310510687	1.93235516710016	-14.6319716569232	1.37620628339101	-14.6146973268662	0.599092441750552	1884.03171825503	0.597047423668363	2810.84044298794	1.00985420865091	5242.15867734494	0.000579978308488838	0.993805833314657	0.00120997287311264	0.995846590445045	0.172952741186326	0.997775567858576	3741	51485	3073	2647	1902	1249	820	312	7	4	4	1	1	0	52035	52461	53206	53859	54288	54796	111	114	114	117	117	118
VWXY20_SUICI_OTHER_INTENTI_SELF_H	60_70	UKBB	C_DIFFICILE_ENTEROCOLITIS	-11.6182866670547	3.55689436700026	-11.55584786085	-11.5637185935021	-11.5803140253593	-11.5212453438963	2263.43076768209	1.00678124724454	2411.21531704986	3403.72351915632	3939.16585159635	7502.76483603933	0.995904442504245	0.000410970937017981	0.996176120301515	0.997289293701333	0.997654391612508	0.99877476898594	194	70887	175	100	60	34	19	4	1	1	0	0	0	0	70723	70798	70838	70864	70879	70894	182	182	183	183	183	183
VWXY20_SUICI_OTHER_INTENTI_SELF_H	60_70	UKBB	C_PSOR_ARTHR_COMORB	1.60246058157265	1.66583517760219	1.19919938820008	0.218720819950371	0.34926458471745	1.33956809910355	0.503900092203509	0.400285848642645	0.54646039260819	1.02410483951748	1.02187781062875	1.02123322688866	0.00147216273896395	3.16006224696276e-05	0.0282005278250235	0.83088030238792	0.732511168927704	0.189615931347951	14209	31649	11476	9679	7036	4760	3059	1323	18	13	5	2	2	1	34320	36117	38760	41036	42737	44473	44	49	57	60	60	61
VWXY20_SUICI_OTHER_INTENTI_SELF_H	60_70	UKBB	C_STROKE	2.40139748152618	-14.2181719486154	1.21379713745159	-14.2187017161113	-14.2142271228005	-14.2134712488052	0.595337184879796	1853.16542609377	1.00930175489431	2838.29914244735	3071.33640914255	5103.28535188424	5.49109524741287e-05	0.993878394004782	0.229126986881707	0.99600294593593	0.996307382074624	0.997777765925084	2263	55222	1896	1444	1019	657	418	180	4	1	1	0	0	0	55456	55908	56333	56695	56934	57172	129	132	132	133	133	133
VWXY20_SUICI_OTHER_INTENTI_SELF_H	60_70	UKBB	D3_ANAEMIA	2.37834797313618	-15.6882301898197	2.2920400051047	2.72368698446678	1.73867038910057	-15.636208284645	0.674930968118493	3821.65496475467	0.670579842784688	0.670730993942895	1.05116682646576	8972.56788027421	0.000425342836789576	0.996724622810369	0.000630837627848434	4.89102982706217e-05	0.0981196926983234	0.998609552690864	5940	17576	4723	3675	2624	1793	1164	585	9	6	6	4	1	0	18760	19808	20859	21690	22319	22898	24	27	27	29	32	33
VWXY20_SUICI_OTHER_INTENTI_SELF_H	60_70	UKBB	D3_ANAEMIAINCHRONICDISEASE	-12.0311487062047	-12.0188506237024	-12.0314369953519	-11.9736977097434	-11.9660360789869	-11.9497896542394	2917.78397385718	2686.19751058594	3307.73006910771	4530.03387309906	5739.62049746597	9568.19199951403	0.996710023536596	0.996430037881762	0.997097805306275	0.997891049453114	0.998336561009676	0.999003516004714	200	64667	183	87	55	29	15	6	0	0	0	0	0	0	64534	64630	64662	64688	64702	64711	150	150	150	150	150	150
VWXY20_SUICI_OTHER_INTENTI_SELF_H	60_70	UKBB	D3_ANAEMIANAS	1.56319158092565	1.14913581298512	1.5562158278848	1.30936545480924	-13.4524029123916	-13.4475369893572	0.718184163158018	0.717093641096789	0.717179919405111	1.00709622464338	1749.47682758598	2715.29907772798	0.0295112641646957	0.109047166436866	0.0300136700194114	0.193553204933561	0.993864817956504	0.996048487486523	3572	68360	2939	2155	1465	969	591	290	7	5	3	1	0	0	68818	69602	70292	70788	71166	71467	168	170	172	174	175	175
VWXY20_SUICI_OTHER_INTENTI_SELF_H	60_70	UKBB	D3_ANAEMIA_B12_DEF	-13.0008273200472	-12.9955989519305	-12.9998660959676	-13.0103540334239	-12.995961332986	-12.9976404976811	3533.84713166389	2702.79344649118	3007.22994807716	3385.23816134537	3178.21908096702	4469.56133597914	0.997064633638521	0.996163618117954	0.996550858988346	0.996933528879199	0.996737403011021	0.997679727095433	314	65551	215	192	149	121	105	59	0	0	0	0	0	0	65491	65514	65557	65585	65601	65647	159	159	159	159	159	159
VWXY20_SUICI_OTHER_INTENTI_SELF_H	60_70	UKBB	D3_ANAEMIA_IRONDEF	1.64656235122499	-14.1794947361196	0.802932094564145	2.31751288748563	1.39468487215134	-14.1540090562693	0.717929520595774	1504.41561686268	1.00688787848292	0.589339828456082	1.00662402849996	3665.27775243188	0.0218199566127987	0.992479849120541	0.425195867839449	8.41061583460733e-05	0.165897422450288	0.996918859089491	3108	68597	2426	2015	1457	1012	652	306	6	4	4	4	1	0	69107	69518	70076	70521	70881	71227	166	168	168	168	171	172
VWXY20_SUICI_OTHER_INTENTI_SELF_H	60_70	UKBB	D3_ANAEMIA_IRONDEF_NAS	1.64656235122499	-14.1794947361196	0.802932094564145	2.31751288748563	1.39468487215134	-14.1540090562693	0.717929520595774	1504.41561686268	1.00688787848292	0.589339828456082	1.00662402849996	3665.27775243188	0.0218199566127987	0.992479849120541	0.425195867839449	8.41061583460733e-05	0.165897422450288	0.996918859089491	3108	68597	2426	2015	1457	1012	652	306	6	4	4	4	1	0	69107	69518	70076	70521	70881	71227	166	168	168	168	171	172
VWXY20_SUICI_OTHER_INTENTI_SELF_H	60_70	UKBB	D3_APLASTICANDOTHANAEMIA	1.47609151310641	1.05585854290722	1.44986422902131	1.19419024194523	-13.4478912651932	-13.4426788864953	0.717951272967248	0.716964301299931	0.717001985761225	1.00702116716719	1654.2807957547	2632.6963669765	0.0397847051806102	0.140837509112552	0.0431639313129847	0.235675975741464	0.99351395079507	0.995925979361778	3882	68620	3194	2336	1602	1065	655	313	7	5	3	1	0	0	69131	69989	70723	71260	71670	72012	170	172	174	176	177	177
VWXY20_SUICI_OTHER_INTENTI_SELF_H	60_70	UKBB	D3_BLOODOTHER	1.6201321883854	1.22498723120554	-13.4880651856958	-13.4914729929394	-13.4927567668602	-13.4864607239666	1.00810439537921	1.00725395800724	1878.33888287115	2336.07741846713	2500.2274457757	4337.25248885929	0.108030776647627	0.223921989887652	0.994270561837022	0.995392028501008	0.995694147718488	0.997519023511077	1685	70435	1378	1009	687	450	296	121	2	1	0	0	0	0	70561	70930	71252	71489	71643	71818	179	180	181	181	181	181
VWXY20_SUICI_OTHER_INTENTI_SELF_H	60_70	UKBB	D3_BLOOD_IMMUN	1.54008210156867	-0.311674618997553	1.13170208869425	1.5422526810896	0.578602424460329	-12.4442643612105	0.516486866217504	1.00755552770929	0.590301387098168	0.590353040969203	1.00709213434544	1030.69367143977	0.00286520059551569	0.757064875204877	0.0552176335276849	0.0089902576889077	0.565610696491307	0.990366832113703	7576	64895	5996	4679	3358	2293	1513	755	11	7	6	4	1	0	66313	67630	68951	70016	70796	71554	151	155	156	158	161	162
VWXY20_SUICI_OTHER_INTENTI_SELF_H	60_70	UKBB	D3_COAGDEF_PURPUR_HAEMORRHAGIC	2.94074470940135	-13.188130467519	-13.1715811019417	-13.1672974860222	-13.172481878477	-13.1869133173109	0.717913228488635	1832.17258477294	2176.88991773168	2723.14719921798	3019.88630314648	4679.90372829075	4.19915044094641e-05	0.994256810244222	0.99517231579235	0.996141985113466	0.99651970785147	0.997751744217821	901	70900	747	514	360	229	154	64	2	0	0	0	0	0	70875	71108	71262	71393	71468	71558	177	179	179	179	179	179
VWXY20_SUICI_OTHER_INTENTI_SELF_H	60_70	UKBB	D3_COAGOTHER	-12.011453762586	-12.0017329032545	-11.9898581637971	-11.9857866962675	-11.9666581473472	-12.0063387622541	2522.8125956127	1928.09909397076	2194.12997589215	2787.90714670495	2935.95683903151	3995.59689207648	0.99620117747998	0.995033483715771	0.99563996882156	0.996569740600768	0.996747913587641	0.997602446349687	228	70147	176	135	106	70	52	24	0	0	0	0	0	0	70025	70066	70095	70131	70149	70177	174	174	174	174	174	174
VWXY20_SUICI_OTHER_INTENTI_SELF_H	60_70	UKBB	D3_HAEMOLYTICANAEMIA	-12.0204229873329	-12.0102809409578	-11.9796236359373	-11.971066964579	-11.9892181805809	-11.9697407138015	2724.33859929639	2114.22236232213	2661.66120479693	2728.73783168216	2745.95109091511	3724.36772910625	0.996479556983313	0.995467474772562	0.996408887631834	0.996499664145698	0.996516332093109	0.997435684238058	197	71495	136	113	82	67	48	34	0	0	0	0	0	0	71373	71396	71427	71442	71461	71475	183	183	183	183	183	183
VWXY20_SUICI_OTHER_INTENTI_SELF_H	60_70	UKBB	D3_HYPOSPLENISM	-12.0238732833567	-12.0416872280182	-12.0419201194424	-12.062858704601	-12.0614910098298	-12.0437943014608	3392.99293427681	2531.90285903516	3369.27280812793	4032.89791394465	4035.63941995781	5726.66723078168	0.99717251318819	0.996205288812564	0.997148333709462	0.997613439622528	0.997615331270172	0.998321964581592	128	69172	93	84	47	36	25	13	0	0	0	0	0	0	69032	69041	69078	69089	69100	69112	175	175	175	175	175	175
VWXY20_SUICI_OTHER_INTENTI_SELF_H	60_70	UKBB	D3_IMMUDEF	-9.62547850733464	-9.59591416841516	-9.60162808512805	-9.59809214799168	-9.5298017134029	5.24107185153619	1112.47130871258	874.380126408588	1035.04937461294	1206.58184256191	1211.9845403559	1.00929793924295	0.993096518708016	0.991243764762373	0.992598535759356	0.993653071426726	0.993726319890331	2.07166251642072e-07	101	71597	76	56	44	32	24	14	0	0	0	0	0	1	71437	71457	71469	71481	71489	71499	185	185	185	185	185	184
VWXY20_SUICI_OTHER_INTENTI_SELF_H	60_70	UKBB	D3_IMMUNEMECHANISM	-12.5527042959557	-12.5514365667025	-12.5380116889537	-12.5374073138549	-12.5163275389479	4.18520908453652	2665.96539482981	2067.91195572869	2399.5511268226	2878.16194098821	2989.63532651762	1.00783544313565	0.996243172561074	0.99515717488117	0.9958309534159	0.996524388725369	0.996659607531515	3.28616929598183e-05	314	71268	238	199	152	107	75	42	0	0	0	0	0	1	71159	71198	71245	71290	71322	71355	185	185	185	185	185	184
VWXY20_SUICI_OTHER_INTENTI_SELF_H	60_70	UKBB	D3_ITP	-10.9827197651066	-10.9785274370947	-10.9628232664547	-10.9447922891291	-10.9333001361781	-11.0725441977586	2046.42788477959	1609.15500732426	2182.3648285646	2890.1012799778	3486.29777825813	6589.66863716081	0.995717952957883	0.994556441394768	0.995991948493132	0.99697842425931	0.997497776256394	0.998659324407126	100	70084	90	73	42	26	16	2	0	0	0	0	0	0	69919	69936	69967	69983	69993	70007	175	175	175	175	175	175
VWXY20_SUICI_OTHER_INTENTI_SELF_H	60_70	UKBB	D3_NUTRIANAEMIA	1.59922305349095	-13.6892359911623	0.738813363890936	2.23993636582464	1.27586777987946	-13.666722144409	0.718108617759088	1145.88764111552	1.00705993498471	0.589598559229313	1.00676552784087	2668.62085628336	0.0259477240828593	0.990468375905045	0.463171860125072	0.000145229965354355	0.20505023232673	0.99591383732748	3372	68804	2598	2165	1578	1104	736	360	6	4	4	4	1	0	69407	69840	70427	70901	71269	71645	165	167	167	167	170	171
VWXY20_SUICI_OTHER_INTENTI_SELF_H	60_70	UKBB	D3_OTHERANAEMIA	1.52020894014309	1.08943850122896	1.48494284292193	1.22606895380254	-13.4494438692988	-13.4462154292307	0.718021462435318	0.716977543164547	0.716999283195383	1.0070249763447	1671.71963564876	2648.02174481128	0.0342412351761795	0.128639801684183	0.0383539311716015	0.223407978013401	0.993580868691962	0.99594849188507	3697	68367	3031	2245	1545	1032	632	307	7	5	3	1	0	0	68856	69642	70342	70855	71255	71580	170	172	174	176	177	177
VWXY20_SUICI_OTHER_INTENTI_SELF_H	60_70	UKBB	D3_OTHERAPLASTICANAEMIA	-12.0172486657717	-12.0186069953717	-12.0513361472042	-12.0615345869674	-12.0956621482467	-12.1382410716439	2947.72789204045	2794.15279938341	3400.41389651339	4385.78364230709	6030.49341588195	14018.612634727	0.996747206334873	0.996568036151713	0.997172239847215	0.997805705689046	0.99839964411795	0.999309138914916	176	64620	156	81	49	29	18	4	0	0	0	0	0	0	64489	64564	64596	64616	64627	64641	151	151	151	151	151	151
VWXY20_SUICI_OTHER_INTENTI_SELF_H	60_70	UKBB	D3_OTHERBLOOD	3.51745023087876	-12.6422797614253	-12.6508364897606	-12.6664927570305	-12.6469430882639	-12.6346672582701	1.00854992730612	2527.35098093105	2883.55363328022	3296.70733177496	3314.18727584934	5197.19593322908	0.000487319696009445	0.996008849643362	0.996499501649977	0.996934403594913	0.996955278835654	0.998060300951524	250	69315	185	153	117	91	68	31	1	0	0	0	0	0	69204	69236	69272	69298	69321	69358	175	176	176	176	176	176
VWXY20_SUICI_OTHER_INTENTI_SELF_H	60_70	UKBB	D3_OTHERWHITECELL	-12.0136440126351	-12.0078471498717	-12.004946353005	-11.994197307315	-12.0249555200455	-11.9885414412739	2616.74024012739	2058.6795090885	2368.91378913834	2935.13184186399	3562.82392107465	6654.85118067581	0.996336867047024	0.995346132566306	0.995956577063453	0.996739513339864	0.997307049590307	0.998562632478319	200	69326	156	133	101	61	35	13	0	0	0	0	0	0	69194	69217	69249	69289	69315	69337	176	176	176	176	176	176
VWXY20_SUICI_OTHER_INTENTI_SELF_H	60_70	UKBB	D3_PURPURA_AND3_OTHER_HAEMORRHAGIC	3.20192864458095	-13.2262261996908	-13.2091853282989	-13.2063168554433	-13.2175972162628	-13.2186434796587	0.717985129825191	2192.32044100653	2650.11459804104	3264.39261282119	3768.97306498306	6412.08294520832	8.21116028309831e-06	0.995186407301883	0.996023054473984	0.99677211388731	0.997201865083477	0.998355145408009	687	70749	584	386	256	165	104	39	2	0	0	0	0	0	70674	70872	71002	71093	71154	71219	176	178	178	178	178	178
VWXY20_SUICI_OTHER_INTENTI_SELF_H	60_70	UKBB	D3_SARCOIDOSIS	-11.995811676371	-11.9988231967608	-11.9740960665409	-11.9849994308916	-11.9886586097786	-11.9892179388782	3163.75925620251	2432.09127388598	2801.00237458081	3212.37430296408	3199.81697474519	4613.22081849972	0.996974722403852	0.996063619386948	0.996589107753695	0.99702319128446	0.997010596760525	0.997926394270411	135	71114	92	85	62	53	38	24	0	0	0	0	0	0	70974	70981	71004	71013	71028	71042	183	183	183	183	183	183
VWXY20_SUICI_OTHER_INTENTI_SELF_H	60_70	UKBB	D3_SCNDPOLYCYTHAEMIA	-11.0567402431665	-11.0620895853767	-11.0824010617873	-11.0952679783118	-11.1119939372046	-11.1212456860644	2170.84911079244	1827.74407701232	2035.90571313775	2522.91641019905	2778.05426538877	5412.03699300989	0.995936168872138	0.995170977864742	0.99565675709942	0.996491078956901	0.996808534350536	0.99836042067038	103	69217	80	63	47	32	21	8	0	0	0	0	0	0	69065	69082	69098	69113	69124	69137	175	175	175	175	175	175
VWXY20_SUICI_OTHER_INTENTI_SELF_H	60_70	UKBB	D3_SPLEENDISEASE	-12.0150616550993	-12.0212009703774	-12.022091187834	-12.0246632740456	-12.0120565758003	-11.9981177035823	2771.7022859351	2189.44119564325	2928.86246996256	3485.19700767222	3494.81127412051	4958.48499358536	0.996541258339297	0.995619209830851	0.996724935325603	0.997247135780524	0.997257587073331	0.998069349096552	195	69260	152	120	63	46	32	19	0	0	0	0	0	0	69128	69160	69217	69234	69248	69261	175	175	175	175	175	175
VWXY20_SUICI_OTHER_INTENTI_SELF_H	60_70	UKBB	D3_THROMBOCYTOPENIANAS	2.77774851416807	-12.2056599582448	-12.1874535201052	-12.1834814543766	-12.193311249417	-12.1839928370289	1.00781970540008	1586.56207226755	1947.26653592607	2514.34154445235	2830.36661497889	5377.28903659809	0.00584779661199442	0.993861814962895	0.995006272980964	0.99613378948869	0.996562698045416	0.998192135221073	526	70563	455	276	168	106	65	21	1	0	0	0	0	0	70457	70636	70744	70806	70847	70891	176	177	177	177	177	177
VWXY20_SUICI_OTHER_INTENTI_SELF_H	60_70	UKBB	D3_WHITEBLOODCELLNAS	-11.0122193593959	-11.0060884597626	-11.0143292828207	-11.005328710494	-11.002563895804	-11.0420336924967	2060.44542789533	1637.27641273753	2148.4565122173	2890.56847332995	4000.9230781625	10682.1553124228	0.995735660911983	0.994636506180562	0.995909563569451	0.996962202856878	0.997805815151841	0.9991752351116	116	69282	98	81	50	22	10	2	0	0	0	0	0	0	69125	69142	69173	69201	69213	69221	175	175	175	175	175	175
VWXY20_SUICI_OTHER_INTENTI_SELF_H	60_70	UKBB	DIABETES_FG	0.910746528688641	0.676507664474803	0.984660195231849	1.59147931680367	-14.4602187271046	1.83198164754529	0.591637387007911	0.514818721876965	0.514651171008262	0.463548234821887	1468.02659181289	0.716220079980843	0.123714948648463	0.188822762040778	0.0557151000250628	0.000596380812229283	0.992140878943446	0.0105322308308166	9702	63185	7536	6456	4863	3397	2219	937	13	12	9	6	1	2	65195	66275	67868	69334	70512	71794	143	144	147	150	155	154
VWXY20_SUICI_OTHER_INTENTI_SELF_H	60_70	UKBB	DIALYSIS	-12.0193570031195	-12.0121055748205	-12.0184508844376	-12.0164206756521	-12.0145423103039	-12.0539438663524	2880.95631044781	2408.18119008255	3118.1266580731	3881.87204564343	3967.32515073341	7633.09625301425	0.996671233253788	0.996020135911352	0.996924655822728	0.997530134659641	0.997583711241781	0.998740006493882	167	60318	141	105	65	44	33	10	0	0	0	0	0	0	60232	60268	60308	60329	60340	60363	112	112	112	112	112	112
VWXY20_SUICI_OTHER_INTENTI_SELF_H	60_70	UKBB	DIS_THYROID_OTH	-11.9275349122144	-11.9227982718392	-11.9359778524678	-11.9343453063308	-11.9463601131617	-11.8903744429019	2648.06019668807	2306.38202076841	2593.95557254654	3333.30497721688	3815.48347518885	9870.03012815346	0.996406137675059	0.995875369211632	0.996328580589487	0.997143312842833	0.997501810509672	0.999038792812969	173	70694	144	101	75	52	28	10	0	0	0	0	0	0	70542	70585	70611	70634	70658	70676	181	181	181	181	181	181
VWXY20_SUICI_OTHER_INTENTI_SELF_H	60_70	UKBB	DM1_RETINOPATHY	-14.0015364508619	-14.0026595268656	-14.0162334947566	-14.0284118255832	-14.000146711538	-13.9746365517758	4074.8579006335	3121.22643394985	3811.45799918943	4407.44991489426	4942.59011542537	8737.7405088787	0.99725841046463	0.996420487713477	0.997065870566407	0.997460428473302	0.997739952997966	0.99872391014786	397	14404	320	270	177	125	86	33	0	0	0	0	0	0	14416	14466	14559	14611	14650	14703	65	65	65	65	65	65
VWXY20_SUICI_OTHER_INTENTI_SELF_H	60_70	UKBB	DM2_NEUROPATHY	-13.0493063239077	-13.0481040756256	-13.0488563262423	-13.0615536559851	-13.0093796985856	-13.0147850217656	3774.77649272619	3319.88141441924	4017.11027009543	5349.64281563686	6245.19819629911	10355.2739065258	0.997241738861347	0.996864088596243	0.997408220838052	0.998051907013795	0.998337926936204	0.998997197622109	162	14255	139	95	60	36	20	8	0	0	0	0	0	0	14214	14258	14293	14317	14333	14345	64	64	64	64	64	64
VWXY20_SUICI_OTHER_INTENTI_SELF_H	60_70	UKBB	DM2_RETINOPATHY	-15.0587258858332	-15.0547125933634	-15.068711133185	-15.0656684816811	-15.0565929199393	-15.0729516091566	4720.85754041578	3850.24012996851	4667.82567388223	5914.34902114883	6638.55925005767	11197.5338362476	0.997454889411261	0.996880222601065	0.997424267330952	0.99796754448599	0.998190358438181	0.998925971386324	796	14463	651	519	341	206	132	52	0	0	0	0	0	0	14545	14677	14855	14990	15064	15144	63	63	63	63	63	63
VWXY20_SUICI_OTHER_INTENTI_SELF_H	60_70	UKBB	DM_COMORB	1.27770382765059	0.779568029766094	1.12800756422202	0.145147455073997	-14.1864841524434	1.40434239710888	0.518387828549291	0.51630142915755	0.51610900158668	1.00807281670885	1441.30209311223	1.00695562331113	0.0137103396101069	0.13106671745865	0.0288449208832216	0.885512243532952	0.992146688772037	0.163123885215627	8555	60170	6901	5777	4187	2833	1759	722	12	8	5	2	1	1	61667	62791	64381	65735	66809	67846	145	149	152	155	156	156
VWXY20_SUICI_OTHER_INTENTI_SELF_H	60_70	UKBB	DM_COMORB_EXMORE	1.42202212859578	0.928114112117251	1.27642672920819	0.291974201429251	-14.4411843756538	1.5448687316051	0.523783386741328	0.520861401496097	0.520622914367936	1.01038931600326	1753.40537555275	1.00888626325334	0.00662947873490326	0.0747683022430729	0.0142171362386378	0.772602819804715	0.993428634388506	0.125704767135789	8555	52337	6901	5777	4187	2833	1759	722	12	8	5	2	1	1	53869	54993	56583	57937	59011	60048	110	114	117	120	121	121
VWXY20_SUICI_OTHER_INTENTI_SELF_H	60_70	UKBB	DM_COMPLICATIONS	1.41061079387744	1.06294499384309	-14.5529587866571	1.9442986457427	-14.5433598756572	-14.5494859873486	1.02609075221193	1.02280806651612	3020.26487899264	1.02180975466159	4264.58383711767	7352.10335273238	0.16921122125386	0.298692250291338	0.996155457662301	0.057066769284354	0.997279007692628	0.998421022923268	1086	15269	894	711	464	299	187	68	3	2	1	1	0	0	15390	15573	15820	15985	16097	16216	68	69	70	70	71	71
VWXY20_SUICI_OTHER_INTENTI_SELF_H	60_70	UKBB	DM_HYPOGLYC	3.84338013217646	2.85548583755932	-11.7352540620158	-11.7646389473639	-11.7561247349768	-11.7718936857066	0.722437310078835	1.00971582087529	1912.6046287161	2404.2573582582	2688.54212625257	4216.72732685656	1.03756481786809e-07	0.00468384305054997	0.995104414607261	0.996095764753365	0.99651112012049	0.997772537967311	379	52953	309	208	128	80	46	25	3	1	0	0	0	0	52893	52994	53074	53122	53156	53177	127	129	130	130	130	130
VWXY20_SUICI_OTHER_INTENTI_SELF_H	60_70	UKBB	DM_IBD	-15.2714744651317	0.499176387146229	1.86202565687199	2.24619135740366	-15.2702139008642	3.048229938667	3429.687098196	1.0434946625059	0.648386100625988	0.648383330455196	4088.29912704941	0.761863193701502	0.996447246327977	0.632386987496369	0.00408160197679519	0.000531622470890358	0.997019826777936	6.30700040596679e-05	5796	22674	4471	3866	2963	2121	1380	575	5	7	7	4	1	2	23971	24576	25479	26321	27062	27867	23	21	21	24	27	26
VWXY20_SUICI_OTHER_INTENTI_SELF_H	60_70	UKBB	DM_KETOACIDOSIS	4.34438123011842	-11.1135328759698	-11.1128676673842	-11.0938616789361	-11.0809287166466	-11.1095080883171	1.01393549776482	2018.18673578061	2610.72071893503	2990.24778932563	3245.90842196277	4641.90824570659	1.8300882391845e-05	0.995606317628693	0.996603712263142	0.99703984376177	0.997276175535443	0.998090419704472	113	52426	92	61	35	24	17	11	1	0	0	0	0	0	52324	52355	52381	52392	52399	52405	122	123	123	123	123	123
VWXY20_SUICI_OTHER_INTENTI_SELF_H	60_70	UKBB	DM_KIDNEYFAIL	-12.0779354068395	-12.0702744167857	-12.0697898932086	-12.0832268084948	-12.0952292681243	-12.1584671777526	3245.73698014318	2665.69175380215	3231.89340692526	4195.05077482828	5119.20291330638	11157.9150956866	0.997030943663577	0.996387184422677	0.997020236929389	0.997701814041911	0.998114826101469	0.999130567741272	122	71357	102	78	52	34	14	4	0	0	0	0	0	0	71193	71217	71243	71261	71281	71291	184	184	184	184	184	184
VWXY20_SUICI_OTHER_INTENTI_SELF_H	60_70	UKBB	DM_NEPHROPATHY	-12.0434675215249	-12.0308757027388	-12.042295846448	-12.0461612900217	-12.0411139417583	-12.0911356724017	2189.32876434786	1787.0595450769	2137.04682266358	2772.67355818951	2910.9077743363	5189.17935708911	0.995610870104843	0.994628507207649	0.995503930479613	0.996533520563559	0.996699520474353	0.998140877182662	264	71430	215	167	114	75	49	17	0	0	0	0	0	0	71296	71344	71397	71436	71462	71494	183	183	183	183	183	183
VWXY20_SUICI_OTHER_INTENTI_SELF_H	60_70	UKBB	DM_NEPHROPATHY_EXMORE	-14.0459970633968	-14.0307549593619	-14.045104917244	-14.060636433986	-14.0451004501691	-14.1128416258398	4769.4445450034	4012.66804637102	4715.32849555102	6121.18970259725	6566.09903308138	11728.0058048608	0.997650236229315	0.997210110625388	0.997623419914804	0.998167226404502	0.998293300146412	0.999039869530073	264	14301	215	167	114	75	49	17	0	0	0	0	0	0	14286	14334	14387	14426	14452	14484	64	64	64	64	64	64
VWXY20_SUICI_OTHER_INTENTI_SELF_H	60_70	UKBB	DM_NEUROPATHY	-13.7618126873539	-13.7820301515623	-13.7683960530323	3.64834626421637	-13.7189569244246	-13.7555975154485	4488.6130260296	3718.06264397442	4663.69264314725	1.02840939319299	7080.20955559096	10311.1265001371	0.997553738625772	0.997042426407192	0.997644447110837	0.000388813967824135	0.998453981201423	0.998935579383439	247	14333	200	145	94	60	33	16	1	1	1	1	0	0	14314	14369	14420	14454	14481	14498	65	65	65	65	66	66
VWXY20_SUICI_OTHER_INTENTI_SELF_H	60_70	UKBB	DM_OTHER_WIDE	1.77062853388713	1.0069801769052	0.960921116272419	2.09055203182371	-13.5593377827909	1.89553268316091	0.517066058476579	0.590639330234375	0.718023310822409	0.515269799171112	1342.50614201372	1.0068155058812	0.000616213280732012	0.0882133344801547	0.180802964333683	4.96647966772478e-05	0.991941487641844	0.0597408832349875	5490	60965	4366	3626	2607	1738	1110	451	12	9	6	5	1	1	61939	62679	63698	64567	65195	65854	138	141	144	145	149	149
VWXY20_SUICI_OTHER_INTENTI_SELF_H	60_70	UKBB	DM_PERIPHATHERO	3.47376212468914	-12.2944898539382	-12.2907272978038	-12.2891538823475	-12.2564198171161	-12.1059948576676	1.01283461267419	2224.85534882654	2804.21311397058	3707.9327761232	5462.27071202408	9046.59889485605	0.0006041538430272	0.9955909341621	0.996502922653999	0.997355586309405	0.998209682300212	0.998932285644636	222	52639	196	144	92	52	21	6	1	0	0	0	0	0	52540	52592	52644	52684	52715	52730	124	125	125	125	125	125
VWXY20_SUICI_OTHER_INTENTI_SELF_H	60_70	UKBB	DM_PERIPH_ANGIOPATHY	-11.6804977282772	3.65426383340818	-11.694258464834	4.58719628433708	-11.7313542361971	-11.7280563880413	2575.71856881401	1.01188518701003	2822.15144186303	1.01457832066628	4019.97721799707	5831.27315019439	0.996381725484376	0.000304616228030137	0.996693784238989	6.14657852945721e-06	0.99767156562611	0.998395268310964	154	52491	130	87	50	35	18	9	2	2	1	1	0	0	52390	52433	52470	52485	52502	52511	123	123	124	124	125	125
VWXY20_SUICI_OTHER_INTENTI_SELF_H	60_70	UKBB	DM_RETINOPATHY	-12.0078831590578	-11.9987537789696	-12.0146716178693	-12.0110197935737	-12.0419165938038	-12.0701158029667	2667.08659180642	2252.58183441844	2938.34344236313	3438.5135448466	4120.89828752629	7466.10554155599	0.996407738600534	0.995749954576406	0.996737517426972	0.997212927144549	0.997668458431044	0.998710096609583	172	71510	146	108	64	45	26	7	0	0	0	0	0	0	71353	71391	71435	71454	71473	71492	183	183	183	183	183	183
VWXY20_SUICI_OTHER_INTENTI_SELF_H	60_70	UKBB	DM_RETINOPATHY_EXMORE	-13.9858954593882	-13.9861842104839	-13.9972569573572	-14.005580602406	-14.033832666345	-14.1008847934708	5947.56100741303	4938.76710051363	6510.00507771857	7713.53350488071	8903.65082772939	16439.0737875846	0.998123748582372	0.997740459247603	0.998284458079301	0.998551269611984	0.998742383995777	0.999315601533512	172	14259	146	108	64	45	26	7	0	0	0	0	0	0	14221	14259	14303	14322	14341	14360	64	64	64	64	64	64
VWXY20_SUICI_OTHER_INTENTI_SELF_H	60_70	UKBB	DM_VITREOUS_BLEEDING	-12.0271000143211	-12.0249097503341	-12.0312327453737	-12.0362424885333	-12.0228426606251	-11.9879516495967	2867.28914232744	2290.25724153256	2754.09610642206	3230.35043170315	3338.22333121571	6971.60214774273	0.996653211868039	0.995810756285985	0.996514462839457	0.997027099680412	0.997126369674669	0.998628005927404	145	71257	115	101	68	48	35	9	0	0	0	0	0	0	71104	71118	71151	71171	71184	71210	183	183	183	183	183	183
VWXY20_SUICI_OTHER_INTENTI_SELF_H	60_70	UKBB	DUODENAL_ULCER_UNSPE_ACUTE_CHRONIC_WO_HAEMORRHAGE_PERFORATION	-13.05288420147	-13.0500977300863	-13.0709837717433	-13.0595041996682	-13.0602685448335	-13.0526191200699	2640.61955416426	1990.2739766169	2359.59250284134	2762.6943457665	3064.19440524524	5135.54361360017	0.996055981502801	0.994768360031153	0.995580133944607	0.996228342095691	0.996599251319317	0.99797207991113	494	71166	386	333	250	182	114	49	0	0	0	0	0	0	71090	71143	71226	71294	71362	71427	184	184	184	184	184	184
VWXY20_SUICI_OTHER_INTENTI_SELF_H	60_70	UKBB	E4_ACIDOSIS	3.13453105884461	2.92620648616072	-12.2170635042132	-12.2103347181953	-12.2231958040924	-12.1921962408461	1.01409981651844	1.01313505267374	2448.76344263692	3211.17913106958	3552.10867729536	7471.04925611209	0.00199517737182011	0.00387368534495627	0.996019310914141	0.996966094484521	0.997254397076646	0.998697912369269	512	48586	462	233	143	85	52	13	2	1	0	0	0	0	48545	48774	48864	48922	48955	48994	89	90	91	91	91	91
VWXY20_SUICI_OTHER_INTENTI_SELF_H	60_70	UKBB	E4_ADDISON	-11.9692408740671	-11.9600914439161	-11.9824949248368	-11.9830034958525	-11.9648182538218	-12.0020051720701	3086.65310543364	2435.05190536013	2986.72577503236	3920.34883643866	4849.20518446429	7270.92211361135	0.996906018189307	0.996081096292267	0.996798962217015	0.997561176570682	0.998031319833269	0.998682944181354	130	70266	107	84	59	35	18	8	0	0	0	0	0	0	70109	70132	70157	70181	70198	70208	180	180	180	180	180	180
VWXY20_SUICI_OTHER_INTENTI_SELF_H	60_70	UKBB	E4_ADRENAL	-11.9926448454298	-11.9844567324841	-12.00317976668	-12.0159888618775	-11.9980034387774	-12.0190499901695	2528.93373770102	2033.34777919781	2608.04011083067	3284.37924266007	4002.56624430702	6613.88150806758	0.996216306438234	0.995297332934653	0.996327848652942	0.997080924613196	0.997608282590815	0.998550048238274	206	70384	170	126	79	48	27	11	0	0	0	0	0	0	70240	70284	70331	70362	70383	70399	180	180	180	180	180	180
VWXY20_SUICI_OTHER_INTENTI_SELF_H	60_70	UKBB	E4_CA_MET	-12.5556130154037	-12.5529431353733	4.18334864418468	-12.5292100532299	-12.5388159979319	-12.5321014997644	2641.82457676673	2366.9181543154	0.726063640719243	3950.83947662349	4916.74516181964	11002.5177635687	0.996207964695564	0.995768441528172	8.32792278234133e-09	0.997469690539621	0.997965215498891	0.999091192729351	535	48641	478	255	154	88	47	14	2	2	2	0	0	0	48613	48836	48937	49003	49044	49077	83	83	83	85	85	85
VWXY20_SUICI_OTHER_INTENTI_SELF_H	60_70	UKBB	E4_DIABETES	-14.7150698913244	-0.234870841201507	1.14537296621211	1.51544791740814	-14.7027591628042	2.26989080381731	1831.28053266644	1.00758587601363	0.590106431283075	0.590009147796239	2075.38370028152	0.716103981819421	0.993588748134493	0.81568177162552	0.0522631319498815	0.010213500648576	0.994347548162131	0.00152555330639865	5917	66268	4565	3956	3040	2181	1410	584	5	7	7	4	1	2	67456	68065	68981	69840	70611	71437	159	157	157	160	163	162
VWXY20_SUICI_OTHER_INTENTI_SELF_H	60_70	UKBB	E4_DM1	-13.1909423913916	2.36753136848533	-13.193431758554	-13.1892099027837	3.11947362840934	-13.1880953266133	3168.3445348751	1.00827528821648	2734.57614736398	3260.43398731579	1.0076066792573	5521.21131612715	0.996678133089597	0.0188694462533913	0.996150483988245	0.996772381133675	0.00196200689769899	0.998094155967072	479	62601	349	302	242	172	125	58	1	1	1	1	1	0	62582	62629	62689	62759	62806	62873	148	148	148	148	148	149
VWXY20_SUICI_OTHER_INTENTI_SELF_H	60_70	UKBB	E4_DM1NOCOMP	-13.188700479059	2.33129063875716	-13.1898402936712	-13.1865242448766	3.03724668505588	-13.1824158788583	3100.89125090896	1.00856021038242	2620.65844879522	3125.54270224891	1.00741708232915	5443.32481903506	0.996606450239161	0.020805050079584	0.995984243767541	0.996633770869416	0.00257076679561904	0.998067718504357	500	62596	362	309	258	187	134	58	1	1	1	1	1	0	62584	62637	62688	62759	62812	62888	149	149	149	149	149	150
VWXY20_SUICI_OTHER_INTENTI_SELF_H	60_70	UKBB	E4_DM1OPTH	-12.9934276621425	-13.0117852507325	-12.9875930994069	-13.021789954335	-12.9169935340057	-12.9187183977628	4655.63042246984	3822.94210537214	5009.87171439247	5246.30524651789	6223.10611841514	9040.57406465638	0.997773181948718	0.99728432128214	0.997931566115914	0.998019582543882	0.998343871674979	0.998859846468459	112	14071	88	68	36	31	21	15	0	0	0	0	0	0	14031	14051	14083	14088	14098	14104	64	64	64	64	64	64
VWXY20_SUICI_OTHER_INTENTI_SELF_H	60_70	UKBB	E4_DM1_STRICT	-13.0089610655269	-13.0096605405095	-13.0168461853633	-13.0179440132309	-13.0238979430899	-13.0297366308178	4602.5296021072	3252.41091931545	3729.12172251901	4142.25858264172	4800.58621629586	7119.12279960554	0.997744797695371	0.996808466130662	0.997214915391962	0.997492479226852	0.997835357209593	0.99853967684257	208	62577	146	131	110	89	57	25	0	0	0	0	0	0	62492	62507	62528	62549	62581	62613	147	147	147	147	147	147
VWXY20_SUICI_OTHER_INTENTI_SELF_H	60_70	UKBB	E4_DM2	-14.2268464585679	-0.206336283941563	1.17610128558641	1.54890075497144	-14.222043570678	2.31328719700644	1452.76199792023	1.00767270914814	0.590244818032353	0.590198047012204	1659.5457628596	0.716182671572981	0.992186469827758	0.837755592668558	0.0463090787097133	0.00868082557287514	0.993162339752554	0.00123779839465156	5835	66218	4512	3896	2986	2125	1384	573	5	7	7	4	1	2	67378	67994	68904	69765	70506	71317	158	156	156	159	162	161
VWXY20_SUICI_OTHER_INTENTI_SELF_H	60_70	UKBB	E4_DM2NEU	-13.6799213375947	-13.7036554203248	-13.6910135951909	3.81493421818817	-13.6466187224156	-13.6699315248715	4457.39681171702	3814.31171358872	4669.27843415634	1.02522780229403	7227.32590629844	12375.0797721712	0.997551265603081	0.997133450964169	0.997660488045324	0.000198388251118809	0.998493437260629	0.999118629916447	219	14315	183	130	84	54	29	10	1	1	1	1	0	0	14285	14338	14384	14414	14439	14458	65	65	65	65	66	66
VWXY20_SUICI_OTHER_INTENTI_SELF_H	60_70	UKBB	E4_DM2NOCOMP	-14.5288898379521	0.831052897296916	0.736442789655343	1.55941661028863	-14.5253050406621	1.70122436503211	1629.15547089848	0.590213996487417	0.717359668774231	0.589858419010044	1954.5106361987	1.00663357517677	0.992884519963787	0.159115221770194	0.304607965109448	0.00820020549456472	0.994070428813339	0.0910253655857247	6023	66525	4734	4068	3055	2102	1331	539	7	7	5	3	0	1	67649	68315	69328	70281	71052	71844	158	158	160	162	165	164
VWXY20_SUICI_OTHER_INTENTI_SELF_H	60_70	UKBB	E4_DM2OPTH	-14.6006323688503	1.89136362308499	-14.6339115417002	-14.6041662143902	-14.6102779166288	-14.6033221103843	4398.22460039507	1.02503129881879	4687.50640665185	6235.97333960641	6725.16810870589	11350.4836674834	0.997351295396046	0.0650118736643901	0.99750909073953	0.998131417910278	0.998266614927607	0.998973456781655	534	14106	442	333	211	123	75	33	1	1	0	0	0	0	14135	14244	14366	14454	14502	14544	62	62	63	63	63	63
VWXY20_SUICI_OTHER_INTENTI_SELF_H	60_70	UKBB	E4_DM2PERIPH	-11.6405138669059	3.74552295139158	-11.6510428784816	4.71935308511995	-11.6655043802944	-11.6670320895249	2581.19903253033	1.00968982739409	2787.28690769016	1.01092405529616	4558.34615056192	7837.07450931215	0.996401767281305	0.000207605170512803	0.996664799690177	3.03619898044216e-06	0.997958093709473	0.998812191803827	146	62459	126	83	50	33	15	6	2	2	1	1	0	0	62330	62373	62406	62423	62441	62450	147	147	148	148	149	149
VWXY20_SUICI_OTHER_INTENTI_SELF_H	60_70	UKBB	E4_DM2REN	-13.0705730477792	-13.0726975438392	-13.0722314289617	-13.0955075757464	-13.0932369460123	-13.1860825665351	4594.15702106612	3755.60742966511	4549.64856684466	5693.77738155918	7758.98958651965	16821.7051871309	0.997729987390736	0.99722269095733	0.997707489462498	0.998164892408264	0.998653576405082	0.999374559802183	111	14181	91	69	48	31	13	4	0	0	0	0	0	0	14137	14159	14180	14197	14215	14224	64	64	64	64	64	64
VWXY20_SUICI_OTHER_INTENTI_SELF_H	60_70	UKBB	E4_DM2_STRICT	-14.5433592679192	0.454516082472879	0.767778482381456	1.58828896999404	-14.5381656868126	1.72143187843898	1664.73992229923	0.717512369531132	0.717251270051427	0.589661033749602	1995.34839366682	1.00648026989111	0.993029677448696	0.526432659965081	0.284418772912882	0.00706928462558378	0.994186641615994	0.0872014742043893	5840	67031	4600	3947	2955	2041	1283	525	6	6	5	3	0	1	68106	68759	69751	70665	71423	72181	159	159	160	162	165	164
VWXY20_SUICI_OTHER_INTENTI_SELF_H	60_70	UKBB	E4_DMNAS	-13.1908588458398	-13.1947024925331	2.1580640067128	2.67510426943809	-13.2064323786896	-13.213686691785	2325.97294230528	1821.64949202683	1.00829672027999	1.00806195096854	3120.10370744403	5800.68984100839	0.995475129564005	0.994220755753104	0.0323300064479915	0.00796121708070675	0.996622811924594	0.998182459711931	814	63002	658	539	385	267	151	51	2	2	2	1	0	0	63007	63126	63280	63398	63514	63614	149	149	149	150	151	151
VWXY20_SUICI_OTHER_INTENTI_SELF_H	60_70	UKBB	E4_DMNASNOCOMP	-13.1892729295225	-13.1931988390752	2.19505646217783	2.72634345861521	-13.2047791840224	-13.2130931055499	2368.23065367115	1858.64697434366	1.00833839434267	1.00807278240384	3159.6043675814	5802.47161890725	0.995556402911152	0.994336438598244	0.029487688135878	0.00684051008775262	0.99666544999187	0.998183099449584	780	62971	632	516	367	255	144	50	2	2	2	1	0	0	62968	63084	63233	63345	63456	63550	149	149	149	150	151	151
VWXY20_SUICI_OTHER_INTENTI_SELF_H	60_70	UKBB	E4_ENDOGLAND	-13.9996482769931	-13.9955571639339	-13.9905370956241	-14.0004923575514	-13.9963620377	-14.0125970439374	3472.64785808671	2747.83061864016	3258.50099005602	3932.88345850561	4079.60288072258	6803.78759606258	0.996783413286652	0.995936142998038	0.996574253227761	0.997159653160358	0.997262611191323	0.998356734866231	821	70983	644	500	374	256	173	76	0	0	0	0	0	0	70978	71122	71248	71366	71449	71546	182	182	182	182	182	182
VWXY20_SUICI_OTHER_INTENTI_SELF_H	60_70	UKBB	E4_ENDOMETPOSTOP	-12.9661106053805	-12.9589125614318	-12.9600178650502	-12.9550841002804	-12.9708951472434	-12.969192904693	3360.52494230214	2644.83598876703	3075.58798881441	3860.97855153953	4252.52658314721	7516.018020559	0.996921482811559	0.996090617743206	0.996637856696678	0.997322792122916	0.997566326575966	0.998623218621711	467	48216	363	307	208	154	93	35	0	0	0	0	0	0	48238	48294	48393	48447	48508	48566	82	82	82	82	82	82
VWXY20_SUICI_OTHER_INTENTI_SELF_H	60_70	UKBB	E4_ENDONUTRMET	1.39161983437996	0.624153660523212	0.585253168221273	0.421759246618102	-0.556185838399885	0.444394188017041	0.363693156407888	0.403093340702446	0.468483500158575	0.594078049634772	1.00875940931925	1.00857049809451	0.000130053671610456	0.121523674299486	0.211573527921545	0.477741891137606	0.581389462875293	0.659489661172255	20806	51186	16050	13646	10397	7440	5044	2192	22	15	8	4	2	1	55816	58220	61469	64426	66822	69674	104	111	118	122	124	125
VWXY20_SUICI_OTHER_INTENTI_SELF_H	60_70	UKBB	E4_FE_DEF	-11.9948791182573	-11.9862757973151	-11.9442424670007	-11.9442047737567	-11.9398933407231	-11.9238058677452	3031.44804884183	2601.50411715714	3235.73135508011	4327.18381364691	4155.79202888813	6923.27088022567	0.996842926637798	0.996323807254357	0.997054729220065	0.997797624300542	0.997707622666963	0.998625820646182	143	61678	113	86	52	31	23	12	0	0	0	0	0	0	61565	61592	61626	61647	61655	61666	143	143	143	143	143	143
VWXY20_SUICI_OTHER_INTENTI_SELF_H	60_70	UKBB	E4_FE_DEF_ADVERSE	-11.9903044460062	-11.986254031996	-11.9424533953045	-11.9390673248148	-11.9360493337369	-11.9175582562225	2923.02960084484	2558.30013061055	3178.57517569905	4158.50237316526	4100.57973428608	6668.93845633451	0.996727076604161	0.996261731792023	0.997002217585815	0.9977092752276	0.997677504975196	0.998574161279736	143	71597	113	86	52	31	23	12	0	0	0	0	0	0	71445	71472	71506	71527	71535	71546	182	182	182	182	182	182
VWXY20_SUICI_OTHER_INTENTI_SELF_H	60_70	UKBB	E4_FLUIDELECTRO	2.92279691769214	2.16247659868821	2.32086320365111	-13.1598587305582	-13.1544926586312	-13.1426758652286	0.471645180683572	0.595288160475827	0.721660944414679	2185.64203989912	2719.48457392915	5010.02584718387	5.75404095987004e-10	0.000280519810220711	0.00129989823841914	0.995195926657237	0.996140545981161	0.997906931729838	2670	52830	2380	1433	830	458	236	70	10	5	2	0	0	0	52996	53943	54546	54918	55140	55306	114	119	122	124	124	124
VWXY20_SUICI_OTHER_INTENTI_SELF_H	60_70	UKBB	E4_FLUIDOVER	3.55250848440583	3.45475555970085	-11.2538039501433	-11.2397802312953	-11.2418614506864	-11.2299674648679	1.01585213961737	1.01479708155759	2120.33572234656	3222.47983243125	5020.35517144934	15023.2090492848	0.000470394143006505	0.000663142696112461	0.995765201628261	0.997217041100005	0.998213333542392	0.999403575042143	343	48609	312	158	89	40	14	2	2	1	0	0	0	0	48552	48706	48775	48824	48850	48862	86	87	88	88	88	88
VWXY20_SUICI_OTHER_INTENTI_SELF_H	60_70	UKBB	E4_GILBERT	-12.0654684636492	-12.0759272347826	-12.0582084091767	-12.0847809870359	-12.0575510596549	-12.0271916416817	3786.57612857803	2945.0545455587	3355.55999553774	4243.4640162197	5283.46490151598	6678.6125224065	0.99745764131266	0.996728356385582	0.997132807153817	0.997727741510283	0.998179125694953	0.998563128898164	140	47909	111	87	65	47	22	12	0	0	0	0	0	0	47857	47881	47903	47921	47946	47956	81	81	81	81	81	81
VWXY20_SUICI_OTHER_INTENTI_SELF_H	60_70	UKBB	E4_GLUCOPANCREAS	3.31887295076622	2.18881953895557	-12.2397728404879	-12.2559335335361	-12.2564050567238	-12.2753173323374	0.717427596961833	1.00684624713953	1591.29800498551	1896.93181802284	2305.41644372367	3939.04002603994	3.72662705543394e-06	0.0297099243677567	0.993862978868854	0.994844963841937	0.995758184892519	0.997513538765563	588	71308	463	353	256	186	113	40	3	1	0	0	0	0	71248	71358	71455	71525	71598	71671	182	184	185	185	185	185
VWXY20_SUICI_OTHER_INTENTI_SELF_H	60_70	UKBB	E4_GOITREMULTINOD	-11.8957814457832	-11.8772372304449	-11.8916601829833	-11.8708050125294	-11.8886983287467	-11.9152518816512	3096.4250293137	2374.5704358694	2521.42146513279	2952.18039072577	3318.7666292366	4948.16356024552	0.996934711185758	0.996009120406416	0.996236988928925	0.996791691134485	0.997141772948701	0.998078683897384	157	64447	112	91	82	57	40	18	0	0	0	0	0	0	64331	64352	64361	64386	64403	64425	161	161	161	161	161	161
VWXY20_SUICI_OTHER_INTENTI_SELF_H	60_70	UKBB	E4_GOITRENAS	-11.8837442043951	-11.8940598329158	-11.906019008458	-11.9294154677124	-11.903886657445	-11.8600453243752	3291.51843804929	2639.90988867868	2947.09163257044	3559.02986427867	3498.6103162812	5190.40958199087	0.997119312680684	0.99640515964592	0.996776617733215	0.997325597434975	0.997285233794827	0.998176841601684	114	64435	83	77	58	41	33	18	0	0	0	0	0	0	64304	64310	64329	64346	64354	64369	162	162	162	162	162	162
VWXY20_SUICI_OTHER_INTENTI_SELF_H	60_70	UKBB	E4_GOITRENOD	-11.9260210465519	-11.937756761031	-11.9169834216095	-11.8994683214539	-11.8953718622014	-11.8414644839648	2999.20329150521	2323.84938772208	2617.80428939956	2838.13421587973	3038.51387028829	5584.82048535655	0.996827303098943	0.995901236126671	0.996367816997905	0.996654712738495	0.996876397569569	0.998308250975194	153	64451	114	95	77	59	44	21	0	0	0	0	0	0	64327	64346	64364	64382	64397	64420	163	163	163	163	163	163
VWXY20_SUICI_OTHER_INTENTI_SELF_H	60_70	UKBB	E4_HYPERCHOL	1.24228403750407	1.31167332236008	0.417538850549856	0.823228801733556	0.259347804619597	1.26450793726208	0.521292730993654	0.403456937111053	0.720950676860961	0.721050955024875	1.00882726607191	1.00874974009801	0.0171683057707742	0.0011496495335836	0.5624877159756	0.253575899943008	0.79711817112873	0.210009327802773	10275	56298	8433	7129	5129	3461	2211	940	13	10	5	3	2	1	58016	59320	61320	62988	64238	65509	111	114	119	121	122	123
VWXY20_SUICI_OTHER_INTENTI_SELF_H	60_70	UKBB	E4_HYPERKALAEMIA	3.2509809018167	2.92965801178694	-12.2339699340316	-12.2359495039447	-12.205562784256	-12.1928789868605	1.01681510862073	1.01513906147505	2607.58238833412	3999.09524864261	4495.96815123234	9748.83055487383	0.00138759383562088	0.00390212849975992	0.996256586192405	0.997558732824244	0.997833921902565	0.999002084680385	496	48564	451	256	150	71	38	11	2	1	0	0	0	0	48525	48720	48826	48905	48938	48965	82	83	84	84	84	84
VWXY20_SUICI_OTHER_INTENTI_SELF_H	60_70	UKBB	E4_HYPERLIPNAS	2.33899262977204	-14.2272000018199	-14.2276980728677	-14.2383442190438	-14.2258825050165	-14.2638325051353	0.725429451440519	2275.5791870882	2766.61187349222	3456.81291463018	3857.76111242264	6290.98062549717	0.00126286837373206	0.995011560425809	0.995896782378658	0.99671358468582	0.997057727018652	0.998190920834131	1715	49673	1409	1173	812	520	320	132	2	0	0	0	0	0	49891	50127	50488	50780	50980	51168	86	88	88	88	88	88
VWXY20_SUICI_OTHER_INTENTI_SELF_H	60_70	UKBB	E4_HYPEROSMHNAT	4.38214756530893	-12.0824218265231	-12.0725688979138	-12.0878359203912	-12.0828256272708	-12.1885036996042	1.01443175844321	3155.90272441407	4601.9838248958	5618.71828514448	8332.63610336476	25505.2366493291	1.56167006326042e-05	0.996945294223653	0.997906879804223	0.998283471474246	0.998843019601392	0.999618705025766	158	48179	140	72	39	25	11	2	1	0	0	0	0	0	48109	48177	48210	48224	48238	48247	87	88	88	88	88	88
VWXY20_SUICI_OTHER_INTENTI_SELF_H	60_70	UKBB	E4_HYPERPARA	-12.9356605211072	-12.9322063110361	-12.9118470917163	-12.9259799399977	-12.9312379384718	-12.985055076864	3412.8140590171	2673.2290545557	3113.5237845845	3876.498907981	4434.30923773127	8534.33007798595	0.9969757686994	0.996140110968728	0.996691165820555	0.99733950119412	0.997673229374328	0.998786012390557	282	70498	232	196	151	95	55	18	0	0	0	0	0	0	70369	70405	70450	70506	70546	70583	179	179	179	179	179	179
VWXY20_SUICI_OTHER_INTENTI_SELF_H	60_70	UKBB	E4_HYPERPIT	-11.0226515777332	-11.0227723560473	-11.0336351041649	-11.0350240057731	-11.017574278933	-11.0465913112773	2034.95675344229	1865.12551990806	2227.83843101293	2758.41619533044	2739.06786675766	4029.53715250745	0.995678158520303	0.995284580801963	0.996048397860857	0.996808077108764	0.996790613034333	0.997812678408626	115	70344	94	54	42	27	19	6	0	0	0	0	0	0	70185	70225	70237	70252	70260	70273	180	180	180	180	180	180
VWXY20_SUICI_OTHER_INTENTI_SELF_H	60_70	UKBB	E4_HYPOGLYC	3.76458932325156	2.78896673442127	-11.6914133011329	-11.7205583761416	-11.7180254481228	-11.7364355289188	0.718026603215108	1.00697213606713	1861.65063236672	2321.68932724489	2558.22530347609	4081.91801652522	1.58015360685344e-07	0.00561154706027081	0.994989211892746	0.995972065365837	0.996345279330533	0.997705904977235	374	71198	306	208	125	80	48	25	3	1	0	0	0	0	71082	71180	71263	71308	71340	71363	181	183	184	184	184	184
VWXY20_SUICI_OTHER_INTENTI_SELF_H	60_70	UKBB	E4_HYPOKALAEMIA	3.19285879294054	2.33606498383713	3.01964113934331	-12.1642816010618	-12.1532026094234	-12.1079935998725	0.724352325177704	1.01145516913136	1.01224883737881	2689.31545980448	3265.15070688331	5984.96165626868	1.04386907256038e-05	0.0209098644617567	0.00285343243341003	0.996391029787047	0.997030204359037	0.998385825153021	832	49417	739	455	227	126	67	21	4	2	1	0	0	0	49408	49692	49920	50021	50080	50126	98	100	101	102	102	102
VWXY20_SUICI_OTHER_INTENTI_SELF_H	60_70	UKBB	E4_HYPOOSMNAT	3.07814814110026	2.1738452398971	2.76375761199882	-12.1679988820138	-12.1468809780389	-12.1629905015917	0.72543521328615	1.01257125027109	1.01240428931085	2326.02219983232	2982.93859575858	4883.85523625543	2.20380014060254e-05	0.0318047021665078	0.00633544617695288	0.99582608705816	0.996750928087169	0.998012911555926	1008	49952	911	556	305	166	83	26	4	2	1	0	0	0	49949	50304	50555	50694	50777	50834	96	98	99	100	100	100
VWXY20_SUICI_OTHER_INTENTI_SELF_H	60_70	UKBB	E4_HYTHYNAS	1.80073700161491	0.850285688726801	-14.4270192838153	-14.4201552091589	-14.4110758433233	1.85595754748079	0.592569045774794	0.718789559291959	1702.17894537771	2051.57334365894	2144.87730740151	1.00782442860287	0.00237471684170225	0.236832504216036	0.993237515856378	0.994391853206728	0.994639185948073	0.065541222586958	4322	67151	3295	2902	2266	1580	1062	508	5	2	0	1	1	1	68005	68398	69034	69720	70238	70792	168	171	173	172	172	172
VWXY20_SUICI_OTHER_INTENTI_SELF_H	60_70	UKBB	E4_HYTHY_AI_EXCL	3.27773328982071	-13.1534937612431	-13.1544951471656	2.75324489116636	-13.160881068334	-13.1579275462857	0.718672411722493	2034.07584542039	2417.63440709682	1.00729482909812	3016.1221337752	4900.75844989039	5.09549957685068e-06	0.994840459625467	0.995658683230027	0.00627020695772678	0.996518433265565	0.997857781660631	611	71225	483	393	303	214	145	57	3	1	1	1	0	0	71167	71257	71347	71436	71505	71593	183	185	185	185	186	186
VWXY20_SUICI_OTHER_INTENTI_SELF_H	60_70	UKBB	E4_HYTHY_AI_STRICT	0.803621766585906	0.93996282506945	-14.4141206182783	-14.4070863280631	-14.3963691012277	1.96500376942947	1.01071372783226	0.721049153403363	1768.51772556272	2125.82312230619	2232.87224651927	1.00936368058947	0.426553446157931	0.192368511013409	0.993496996494394	0.994592633963154	0.994855701631407	0.0515617403549402	4148	58272	3170	2797	2180	1527	1018	484	3	2	0	1	1	1	59108	59481	60098	60751	61260	61794	139	140	142	141	141	141
VWXY20_SUICI_OTHER_INTENTI_SELF_H	60_70	UKBB	E4_IRON_MET	-13.0602209181989	-13.0268063097021	-13.0382507252499	-13.0580741579932	-13.078061159629	-13.0574724974535	4625.32588050268	3528.28270111236	4114.71743745307	4469.70409780938	5394.68950148788	9429.54101373263	0.997747070140885	0.997054129473949	0.997471757975366	0.99766901326893	0.998065732446546	0.99889513685087	233	47922	175	163	133	99	62	24	0	0	0	0	0	0	47898	47910	47940	47974	48011	48049	82	82	82	82	82	82
VWXY20_SUICI_OTHER_INTENTI_SELF_H	60_70	UKBB	E4_LIPOPROT	1.55685593004856	1.22299939854639	0.329060150857456	0.737066772478526	0.174576643329255	1.16734883613885	0.433491050689944	0.403019438890916	0.720699354376756	0.720805734567725	1.00871261715581	1.00862716676449	0.000328859295362026	0.00240861611405195	0.647969725692936	0.306516153015042	0.862597379125243	0.247123649852834	11077	57038	9076	7667	5519	3700	2379	1013	15	10	5	3	2	1	58912	60321	62469	64288	65609	66975	112	117	122	124	125	126
VWXY20_SUICI_OTHER_INTENTI_SELF_H	60_70	UKBB	E4_LIPOPROTNAS	-12.0491004440061	-12.049351982367	-12.0576084957655	-12.0431968888147	-11.9937651695776	-11.8764066660049	3203.34259379004	2448.16562288642	3127.12831479936	4665.60116630965	4782.05449432281	14890.4667488455	0.996998832230804	0.996072997263832	0.996923517408963	0.997940443289743	0.997998845468371	0.999363619645255	174	48063	146	117	80	40	24	4	0	0	0	0	0	0	48008	48037	48074	48114	48130	48150	83	83	83	83	83	83
VWXY20_SUICI_OTHER_INTENTI_SELF_H	60_70	UKBB	E4_METABO	-13.9782510983262	-13.9710461723367	-13.9708146775646	-13.9679048152924	-13.9777499000916	-14.0052152049189	4799.19588381674	3802.82028025692	4565.12537723782	5646.91609578084	6117.63644282942	9546.16780867262	0.997676065899543	0.997068686884636	0.9975582094659	0.998026398117997	0.998176972227646	0.998829421271653	664	48446	524	407	273	193	119	51	0	0	0	0	0	0	48503	48620	48754	48834	48908	48976	83	83	83	83	83	83
VWXY20_SUICI_OTHER_INTENTI_SELF_H	60_70	UKBB	E4_METABOLIA	1.64101717981645	1.17363824627692	0.446471353019533	0.445089537870062	0.589410670884861	0.886121305236843	0.358644175059134	0.356781391578519	0.591050051006927	0.718462658863187	0.717201982545487	1.00715104263547	4.7482613106528e-06	0.00100359700349662	0.450016985506111	0.535585261319913	0.411179557487996	0.378951623550868	14369	61020	11802	9483	6713	4497	2883	1226	21	13	6	3	3	1	63427	65746	68516	70732	72346	74003	139	147	154	157	157	159
VWXY20_SUICI_OTHER_INTENTI_SELF_H	60_70	UKBB	E4_MG_MET	-12.2550563423657	3.3684630922543	-12.2335222450483	-12.2565585404975	-12.2452119038745	-12.1988854471874	2626.51434727788	1.0133722720532	3949.10122409683	5882.68567941768	7245.17651850069	18687.9377443172	0.996277163009492	0.000887319069162788	0.997528317873331	0.998337611035893	0.998651480630534	0.999479166626128	335	48501	309	188	75	34	15	4	1	1	0	0	0	0	48437	48558	48671	48712	48731	48742	89	89	90	90	90	90
VWXY20_SUICI_OTHER_INTENTI_SELF_H	60_70	UKBB	E4_MINERAL_MET	-13.2364301865231	2.00526459748204	3.17816074660946	-13.239712464745	-13.2505150550524	-13.2346853332877	2346.05866862156	1.01357280982239	0.725423911414127	3142.74402222802	3634.53976243615	6204.47974754993	0.995498370353181	0.0478822484590046	1.18077139347798e-05	0.996638691906311	0.997091142577568	0.998298045361372	1198	49447	1019	652	412	264	157	61	3	3	2	0	0	0	49533	49900	50140	50288	50395	50491	90	90	91	93	93	93
VWXY20_SUICI_OTHER_INTENTI_SELF_H	60_70	UKBB	E4_NONTOXIC_THYROID	-12.9307535533604	-12.9322935226557	-12.9309442392061	-12.9267661849863	-12.923688450815	-12.9063807707039	3086.85565757527	2378.92718651071	2635.61100138754	3025.16888705809	3131.75157970014	5021.39081662659	0.996657693267615	0.995662571526331	0.996085401310081	0.996590591746253	0.996707407355119	0.997949215468304	401	71330	290	249	208	151	114	56	0	0	0	0	0	0	71258	71299	71340	71397	71434	71492	183	183	183	183	183	183
VWXY20_SUICI_OTHER_INTENTI_SELF_H	60_70	UKBB	E4_NUTRIDEF	0.685924483848634	0.861662891858886	0.461328487657238	1.22661675442641	0.960312013832794	-13.0148966324869	0.718432398591025	0.514375015049074	0.717325866460911	0.589839473410839	0.716248878544587	1348.95057929932	0.339703327453421	0.0939019122480491	0.52014454071164	0.0375643247817274	0.180001031799666	0.99230199820776	8050	66985	5990	5248	4027	2916	1981	816	10	9	5	4	2	0	68873	69615	70836	71947	72882	74047	162	163	167	168	170	172
VWXY20_SUICI_OTHER_INTENTI_SELF_H	60_70	UKBB	E4_OBESITY	0.838525939890865	0.72938307919111	0.606002048643288	1.36661525695175	1.08717666589832	-13.0751740411178	0.718771025579631	0.590004917423187	0.717336702354194	0.589873048707004	0.716204332146802	1498.94055970051	0.243367636799153	0.216372263490027	0.398225626562579	0.0205148713246323	0.129021970164448	0.993040186196558	6853	67449	5091	4485	3479	2522	1724	704	9	8	5	4	2	0	69038	69644	70650	71607	72405	73425	164	165	168	169	171	173
VWXY20_SUICI_OTHER_INTENTI_SELF_H	60_70	UKBB	E4_OBESITYNAS	0.303118232397397	0.519667159223232	0.1892454515011	0.656347563555732	-13.9818884482628	-13.9775950499991	1.00846788855998	0.717896547077543	1.00760910406437	1.00765141301141	1708.63551476878	3304.74098265689	0.763740112390919	0.469142653706011	0.851020628249084	0.514811730401794	0.993470925587481	0.996625310699187	5949	67630	4606	3929	2879	1900	1170	407	5	4	2	1	0	0	68809	69486	70536	71515	72245	73008	159	160	162	163	164	164
VWXY20_SUICI_OTHER_INTENTI_SELF_H	60_70	UKBB	E4_OBESITY_HYPER	0.83799218894172	0.728771293239638	0.605704026608758	1.36587450435357	1.0842249028069	-13.0747480285316	0.718767285914615	0.590000644864681	0.717343215828672	0.589886955416736	0.71621370810939	1498.49157155208	0.243665337212918	0.216754504762889	0.398461952515134	0.0205863945715174	0.130069278683076	0.993038327728518	6857	67446	5092	4485	3479	2523	1728	705	9	8	5	4	2	0	69038	69645	70651	71607	72402	73425	164	165	168	169	171	173
VWXY20_SUICI_OTHER_INTENTI_SELF_H	60_70	UKBB	E4_PARATHYRO	-12.938711977062	-12.9374357257452	-12.9172123070028	-12.9349962836723	-12.9426533376772	-12.9797253138294	3296.84167630549	2524.4947720762	2972.05530066767	3651.69527334715	3921.87697577302	7561.52107268553	0.996868647925614	0.995911049152357	0.996532227439162	0.997173747677741	0.997366892283106	0.998630392318433	305	70518	249	214	166	107	68	23	0	0	0	0	0	0	70395	70430	70478	70537	70576	70621	179	179	179	179	179	179
VWXY20_SUICI_OTHER_INTENTI_SELF_H	60_70	UKBB	E4_PCOS_BROAD_EXCLUSIONS	-13.017507455892	-13.0180978935087	-13.030318610098	-13.0505220638302	-13.0247530448434	-13.0146561732151	2894.00941444389	2440.66347542976	2908.34819063041	3644.70884819515	3761.33039857463	6309.93744567011	0.99641105756501	0.995744235051672	0.996425237083919	0.997143039883834	0.997237087016396	0.998354312391924	427	71360	347	237	174	109	76	27	0	0	0	0	0	0	71257	71367	71430	71495	71528	71577	183	183	183	183	183	183
VWXY20_SUICI_OTHER_INTENTI_SELF_H	60_70	UKBB	E4_PCOS_CONCORTIUM	-13.0094580389243	-13.0073595385172	-13.0133593514103	-13.0148133481581	-13.0125966948431	-13.0117001323472	10084.2181785559	7518.81841710038	6733.54119225053	4973.20966867766	3520.66576425322	3368.17611786479	0.998970664591879	0.998619681231795	0.998457995317666	0.997911950737847	0.99705097641897	0.99691767637455	204	37548	33	27	39	63	87	126	0	0	0	0	0	0	37634	37640	37628	37604	37580	37541	85	85	85	85	85	85
VWXY20_SUICI_OTHER_INTENTI_SELF_H	60_70	UKBB	E4_PCOS_CONSORTIUM_EXCLUSIONS	-14.4445148354992	2.02039223805987	-14.434684908436	-14.4382350358747	-14.4266057818154	-14.4242408457049	3326.8770043748	0.720427676024128	2993.05950985361	3427.06174790072	3155.48630367734	4340.26884963347	0.996535784415582	0.00504049259837171	0.996152041900606	0.996638516726907	0.996352154688673	0.997348353688319	1682	69768	1119	926	739	555	474	301	2	2	0	0	0	0	70152	70345	70532	70716	70797	70970	177	177	179	179	179	179
VWXY20_SUICI_OTHER_INTENTI_SELF_H	60_70	UKBB	E4_PHOS_MET	-12.0431267417811	-12.0400786074619	-12.0815749499274	-12.0367398614538	-11.9988112692018	-11.9829613714621	2856.04213765431	2784.64209083639	4440.2113595336	5569.12937506608	6593.33320525245	20478.8467490316	0.99663555509614	0.996550162431543	0.997829001944382	0.998275507575093	0.9985479785903	0.999533127063132	229	48192	206	121	50	25	14	3	0	0	0	0	0	0	48132	48217	48288	48313	48324	48335	83	83	83	83	83	83
VWXY20_SUICI_OTHER_INTENTI_SELF_H	60_70	UKBB	E4_PLASMAPROT	-11.9976744052778	-11.971586984706	-11.9886900697396	-12.000631322746	-11.9470630023481	-12.1181852224923	4242.50798393693	3672.61424634704	5931.71977084075	7034.56260535575	8247.30140332922	13443.3190682839	0.997743611455714	0.997399147618865	0.998387384339109	0.998638847310756	0.998844182682738	0.999280764554095	125	47993	110	57	31	17	8	5	0	0	0	0	0	0	47926	47979	48005	48019	48028	48031	82	82	82	82	82	82
VWXY20_SUICI_OTHER_INTENTI_SELF_H	60_70	UKBB	E4_PLASMAPROT_ADVERSE	-10.9901495566701	-10.962589532841	-10.9759951708011	-10.9872795391363	-10.9273645723035	-11.0964016452815	2136.88182850088	1909.36953038106	2865.62235246677	3601.54721156718	4237.73367941061	6506.78695685246	0.995896435695485	0.995418994207428	0.996943925404028	0.997565888603883	0.997942587599863	0.998639321785004	125	71594	110	57	31	17	8	5	0	0	0	0	0	0	71427	71480	71506	71520	71529	71532	182	182	182	182	182	182
VWXY20_SUICI_OTHER_INTENTI_SELF_H	60_70	UKBB	E4_PORBILIR	-12.0589872743904	-12.0693646679863	-12.0434955452315	-12.0694419171748	-12.0456597316289	-12.0234605559003	3525.8986627054	2753.50193050724	3169.83964454127	4064.69332015746	4869.25076555491	6203.05263408015	0.997271146471347	0.996502661289705	0.99696852298157	0.997630815795073	0.998026177622724	0.998453450566395	165	47925	130	98	74	52	25	15	0	0	0	0	0	0	47879	47911	47935	47957	47984	47994	81	81	81	81	81	81
VWXY20_SUICI_OTHER_INTENTI_SELF_H	60_70	UKBB	E4_THYROID	1.74050655357161	0.098798653472009	-14.4322393767868	0.727366962828199	-14.4207006413673	1.77940184185122	0.592339763871763	1.00823500108312	1636.93513855263	1.00833883465503	2052.16868156241	1.00766067146102	0.00329955285803345	0.921938890612553	0.9929654440659	0.470693137095806	0.994393268054458	0.0774169798614888	4635	67363	3492	3061	2417	1722	1177	559	5	2	1	2	1	1	68331	68762	69406	70101	70646	71264	170	173	174	173	174	174
VWXY20_SUICI_OTHER_INTENTI_SELF_H	60_70	UKBB	E4_THYROIDNASOTH	-11.9108045477481	-11.9057862021653	-11.9204403773571	-11.9186881144053	-11.9308229921837	-11.8648177743306	2666.39940982974	2309.75677578914	2592.7332470259	3329.09144643131	3856.38631933328	9943.09845246987	0.996435862003637	0.995887272188686	0.996331631170325	0.997143449776225	0.997531522132627	0.999047907177273	172	64546	143	100	75	52	28	10	0	0	0	0	0	0	64413	64456	64481	64504	64528	64546	162	162	162	162	162	162
VWXY20_SUICI_OTHER_INTENTI_SELF_H	60_70	UKBB	E4_THYROID_CTRL_EXCLUSION	1.55527322911042	0.10092852054924	-0.297641589281529	-14.4645440210793	0.8426603875777	1.80963013968088	0.465640523005096	0.718153052685507	1.00773535414531	1407.9105238696	0.717288779330007	0.717485795373848	0.000837564415691946	0.888234131153125	0.767721254903767	0.991802864504225	0.24008058152957	0.0116629171878123	8793	61073	6678	5804	4478	3231	2211	1016	9	4	4	4	4	2	63026	63900	65226	66473	67493	68688	153	158	158	158	158	160
VWXY20_SUICI_OTHER_INTENTI_SELF_H	60_70	UKBB	E4_THYTOXGOITDIF	-11.9293945638612	-11.9269384731328	-11.8962076936293	-11.8952931498564	-11.8948310294044	-11.8287416934172	3096.06741891346	2401.1030940681	2584.9602747421	3127.55927178463	3366.29696429104	6807.15283741343	0.99692569479192	0.996036704565072	0.996328080149266	0.996965349960372	0.997180675863475	0.998613522298302	138	64416	99	88	78	61	37	15	0	0	0	0	0	0	64294	64305	64315	64332	64356	64378	161	161	161	161	161	161
VWXY20_SUICI_OTHER_INTENTI_SELF_H	60_70	UKBB	E4_THYTOXNAS	3.7368385864962	-12.1122300829332	-12.1083322433294	3.28388002249492	-12.1256229370383	-12.1551073482137	0.72090374952574	1518.4294849655	1849.87756462164	1.00940894321412	2275.07998480688	3693.37734031538	2.17705142587057e-07	0.993635490492647	0.994777501736306	0.00114084964314751	0.995747489498419	0.997374122899667	420	64725	330	269	198	140	98	39	3	1	1	1	0	0	64651	64712	64783	64841	64883	64942	161	163	163	163	164	164
VWXY20_SUICI_OTHER_INTENTI_SELF_H	60_70	UKBB	E4_VIT_B_DEF	-12.5706911027351	2.13132642379138	-12.5615292262724	-12.5666311478532	-12.5202673551918	-12.5135149608826	2017.03598018106	1.00812279361538	1890.21301337368	2323.25885597873	2646.34683812704	4247.96587789795	0.995027408772385	0.0345021512479667	0.994697647097584	0.995684220871389	0.996225101484042	0.997649621904754	584	62237	462	384	272	185	116	48	1	1	0	0	0	0	62211	62289	62401	62488	62557	62625	147	147	148	148	148	148
VWXY20_SUICI_OTHER_INTENTI_SELF_H	60_70	UKBB	E4_VIT_DEF	-13.5561092729003	2.01290786525555	-13.5498415187782	-13.5478247652708	-13.5229067350044	-13.5276989095028	2159.74620478575	0.718577013201344	2056.19244385622	2505.82111255896	2911.04551584818	4859.80742060297	0.994991939678576	0.00509063819757397	0.994742159890895	0.995686225366719	0.99629353796214	0.997779021424052	1437	63268	1114	912	644	445	280	112	2	2	0	0	0	0	63440	63642	63910	64109	64274	64442	149	149	151	151	151	151
VWXY20_SUICI_OTHER_INTENTI_SELF_H	60_70	UKBB	E4_VIT_D_DEF	-13.4925291222993	1.90099433123371	-13.4841236536609	-13.4756602198079	-13.4642701823236	-13.4819858271022	2740.74452968674	1.00843331953233	2690.90255194576	3376.70184331783	4074.95409719541	6872.12268585262	0.996072075645072	0.0594167823796308	0.996001813946832	0.996815830003652	0.9973636724495	0.998434681403135	848	62616	657	529	365	242	148	56	1	1	0	0	0	0	62659	62787	62951	63074	63168	63260	147	147	148	148	148	148
VWXY20_SUICI_OTHER_INTENTI_SELF_H	60_70	UKBB	E4_VOLUME	3.51549060292273	1.90417133992882	-12.5090882368252	-12.5051699282629	3.12444742459682	-12.4728774277389	0.524421227086065	1.01176200258353	1759.53872438571	2270.96106625702	1.01041152937939	4618.84955124784	2.03398291432666e-11	0.0598312852063399	0.994327647262913	0.995606427718929	0.00198643905124207	0.997845371640157	1311	50065	1148	665	386	235	147	46	5	1	0	0	1	0	50122	50605	50884	51035	51123	51224	101	105	106	106	105	106
VWXY20_SUICI_OTHER_INTENTI_SELF_H	60_70	UKBB	F5_ADO	2.70111401786012	3.37301776667916	1.98097970675185	-13.107789425184	1.55516305209515	2.42094196494759	0.605407925213306	0.359544743987504	0.728730100176472	1516.80270245438	1.01348285513332	1.01258600466777	8.13336517877023e-06	6.51287416096396e-21	0.006559853520769	0.99310498813015	0.124913094179782	0.016809386524969	3473	65618	2319	2022	1685	1331	1006	512	14	12	3	1	1	1	66656	66953	67290	67644	67969	68463	102	104	113	115	115	115
VWXY20_SUICI_OTHER_INTENTI_SELF_H	60_70	UKBB	F5_ALCOHOL	3.4219053468436	2.24246368378735	2.08492437789578	-13.4426451391415	-13.4247124108072	-13.4232351992757	0.433729299550016	0.593416599899377	0.719486744589394	1949.52825913506	2068.22052801573	3713.71017939474	3.03410629042832e-15	0.000157520856062828	0.00375797323225677	0.99449836442736	0.994821008975973	0.997116046141633	1659	67294	1234	1065	856	631	439	175	10	4	2	0	0	0	67553	67722	67931	68156	68348	68612	156	162	164	166	166	166
VWXY20_SUICI_OTHER_INTENTI_SELF_H	60_70	UKBB	F5_ALCOHOLAC	3.98335135194558	2.77839969853662	3.13510198465341	-12.2722475960511	-12.253756044942	-12.2644310595311	0.724064489077217	1.01021370718617	1.00968495690965	2558.79046823007	2732.46224302621	4444.23088728035	3.76837567992227e-08	0.00595391177447992	0.001902597881435	0.996173270353643	0.996421890178255	0.997798136951663	340	66576	253	225	175	122	81	38	4	2	1	0	0	0	66515	66543	66593	66646	66687	66730	144	146	147	148	148	148
VWXY20_SUICI_OTHER_INTENTI_SELF_H	60_70	UKBB	F5_ALCOHOL_DEPENDENCE	4.6430541841139	-12.2525811592172	3.7830783682463	-12.2461501278222	3.52946410018013	-12.2466084225221	0.522793691790157	1826.43689739944	0.721866861743303	2476.67790175444	1.00879724979994	4565.66662130193	6.61214710240486e-19	0.994647462485771	1.59979765321752e-07	0.996054806200546	0.00046755809126721	0.997859815690519	387	66656	287	228	172	124	86	37	7	3	3	1	1	0	66601	66660	66716	66764	66802	66851	148	152	152	154	154	155
VWXY20_SUICI_OTHER_INTENTI_SELF_H	60_70	UKBB	F5_ALLANXIOUS	3.49369142401987	2.29196260620153	0.874860708909852	-13.3166336645371	-13.3059237607031	-13.3008535695805	0.309431466736972	0.428278217283109	1.00844331764111	1546.9108114243	1707.38512555754	2975.35474209082	1.45904811932344e-29	8.71924298729679e-08	0.385648489722443	0.993131468800123	0.993782021692433	0.996433194935762	3798	69712	2968	2468	1771	1100	674	274	18	7	1	0	0	0	70377	70877	71574	72245	72671	73071	147	158	164	165	165	165
VWXY20_SUICI_OTHER_INTENTI_SELF_H	60_70	UKBB	F5_ALZHDEMENT	-11.0208381315709	-10.9969703786136	-10.9995908842322	-10.9350295459956	NA	NA	1782.67678346283	1648.56376985582	2421.10950644268	4821.57564408588	0	0	0.995067361250588	0.99467764124796	0.996375061298723	0.99819044967636	NA	NA	132	68209	128	85	42	13	0	0	0	0	0	0	0	0	68063	68106	68149	68178	68191	68191	150	150	150	150	150	150
VWXY20_SUICI_OTHER_INTENTI_SELF_H	60_70	UKBB	F5_ANXIETY	3.55361172831418	2.44774258293785	1.05670843359561	-13.3578527712734	-13.3418045831679	-13.3313371443936	0.319830150870774	0.428517048303098	1.00859233316419	1782.71532070093	1999.99875857526	3814.27893648097	1.10992328983061e-28	1.11574636031508e-08	0.294773993419089	0.994021521755773	0.994677426227774	0.997211308715696	3292	69377	2593	2147	1506	894	525	196	17	7	1	0	0	0	69912	70358	70999	71611	71980	72309	147	157	163	164	164	164
VWXY20_SUICI_OTHER_INTENTI_SELF_H	60_70	UKBB	F5_BEHAVE	3.14715072671077	2.64004785867585	2.77986504362211	-12.2075719129131	-12.1964574724377	-12.1429073522834	1.00871244569702	1.00845059238402	1.0084482826644	2066.8721378828	1925.67916802561	2917.97996195921	0.00180870581264303	0.00884662874947855	0.00584099112523408	0.995287479885379	0.994946562119734	0.996679685788634	375	71213	239	225	186	151	124	65	3	2	1	0	0	0	71165	71179	71218	71253	71280	71339	181	182	183	184	184	184
VWXY20_SUICI_OTHER_INTENTI_SELF_H	60_70	UKBB	F5_BIPO	6.22667345317819	-11.152754080149	-11.1138678310698	-11.1160099766043	-11.071132942826	-11.040154285799	0.768582710510627	3216.74142368313	3674.54930829633	4222.1292491263	3941.27818445538	6015.2375926958	5.42852830034186e-16	0.997233662489161	0.997586759820253	0.997899334205963	0.997758728510052	0.9985355917248	123	63506	84	74	61	44	38	18	2	0	0	0	0	0	63492	63502	63515	63532	63538	63558	51	53	53	53	53	53
VWXY20_SUICI_OTHER_INTENTI_SELF_H	60_70	UKBB	F5_DELIRIUM	2.88604582491741	2.87989672407126	-11.1959077376848	-11.17740333114	-11.1503505537819	-11.028867297633	1.00751439315262	1.00703039756802	1772.41299082927	2500.21777900245	3755.39774557209	22302.7646905712	0.00417640869833317	0.00423919946970075	0.994959988124806	0.996433011589643	0.99763096212834	0.999605440728835	458	69612	431	227	86	40	17	1	2	1	0	0	0	0	69478	69682	69823	69869	69892	69908	159	160	161	161	161	161
VWXY20_SUICI_OTHER_INTENTI_SELF_H	60_70	UKBB	F5_DEMENTIA	-12.2773000147868	3.36830471472776	-12.2878909825725	-12.3037493592906	-12.3320913280816	NA	1926.72445667066	0.717042417306607	2727.06440225932	4354.69538938322	6772.20112023828	0	0.994915826284823	2.63368853221616e-06	0.996404820760617	0.997745661242704	0.998547063257516	NA	399	69576	385	233	103	46	16	0	2	2	0	0	0	0	69422	69574	69704	69761	69791	69807	166	166	168	168	168	168
VWXY20_SUICI_OTHER_INTENTI_SELF_H	60_70	UKBB	F5_DEMENTIA_INCLAVO	-12.2578234180425	3.32517812040976	-12.2702509258036	-12.2877870318486	-12.3172245011358	NA	1875.35342116402	0.716420003481319	2636.18948592865	4257.89400149816	6569.50635956218	0	0.994784845190376	3.46088482045434e-06	0.996286227347191	0.997697401122033	0.998504040187247	NA	399	71422	385	233	103	46	16	0	2	2	0	0	0	0	71255	71407	71537	71594	71624	71640	179	179	181	181	181	181
VWXY20_SUICI_OTHER_INTENTI_SELF_H	60_70	UKBB	F5_DEMENTIA_U	-12.0406156656866	-12.0316735768296	-12.0569582916228	-12.0755808044801	-12.095550237661	NA	2221.61005129384	1971.5861524566	3197.95770038721	5242.73923233557	9264.39727118153	0	0.995675670307578	0.99513091173259	0.996991818222184	0.998162237231245	0.998958286247364	NA	228	71491	223	137	54	23	8	0	0	0	0	0	0	0	71315	71401	71484	71515	71530	71538	181	181	181	181	181	181
VWXY20_SUICI_OTHER_INTENTI_SELF_H	60_70	UKBB	F5_DEMNAS	-12.0428072152649	-12.0332866049285	-12.0604571363657	-12.0802114188084	-12.0981159749861	NA	2272.25865736594	2016.9086019943	3259.80515784649	5328.34517913329	9545.29538656038	0	0.995771289095548	0.99523968680152	0.997048035043118	0.998191069534505	0.998988727223632	NA	228	68650	223	137	54	23	8	0	0	0	0	0	0	0	68493	68579	68662	68693	68708	68716	162	162	162	162	162	162
VWXY20_SUICI_OTHER_INTENTI_SELF_H	60_70	UKBB	F5_DEPRESSIO	3.02410354278538	3.39803269381244	2.01229437338948	-13.0261633242859	1.59524691773017	3.15879341778304	0.531698342620169	0.359181283536853	0.728495614010475	1479.99614083871	1.0133775354122	0.724656295377501	1.288143976766e-08	3.06489188872622e-21	0.00574027276394783	0.992977521948452	0.115443955805171	1.306444169678e-05	3464	65579	2320	2019	1673	1315	991	503	15	13	4	2	2	2	66603	66904	67250	67608	67932	68420	105	107	116	118	118	118
VWXY20_SUICI_OTHER_INTENTI_SELF_H	60_70	UKBB	F5_MENTORG	-11.5869018915433	-11.5756344208218	4.05107879913175	-11.5773063950548	-11.5369857030251	-11.5199797246196	2406.37030406369	1976.07773659062	1.0078365458513	3033.36868548763	3789.56820019913	8690.16240083686	0.996158124796157	0.995326111421083	5.83021849106021e-05	0.996954761336442	0.997570918884475	0.998942296950622	133	67627	113	96	64	40	26	5	1	1	1	0	0	0	67497	67514	67546	67570	67584	67605	149	149	149	150	150	150
VWXY20_SUICI_OTHER_INTENTI_SELF_H	60_70	UKBB	F5_MOOD	2.69919061979213	3.3674074705758	1.97083191064711	-13.1082013794107	1.54449740783264	2.39637471809671	0.605327728908327	0.359623596238074	0.728750045214731	1504.73180559841	1.01342136039713	1.01264623038371	8.23211729338022e-06	7.69922117969145e-21	0.0068427780956764	0.993049459590491	0.127498049476327	0.0179596935952519	3489	65594	2323	2029	1696	1345	1016	523	14	12	3	1	1	1	66644	66938	67271	67622	67951	68444	102	104	113	115	115	115
VWXY20_SUICI_OTHER_INTENTI_SELF_H	60_70	UKBB	F5_NEUROTIC	3.40953612826006	2.18779342352726	0.746684082747872	-13.2384655644639	1.36354261927165	-13.2301971127014	0.307728311972851	0.427545028637137	1.00806511521421	1376.85581410484	1.00770795996239	2486.95689430655	1.57406203282168e-28	3.10258536216837e-07	0.458869191707676	0.992328459940962	0.176019571701986	0.99575540684041	4111	69769	3149	2638	1939	1235	801	351	18	7	2	1	1	0	70561	71072	71771	72475	72909	73359	152	163	168	169	169	170
VWXY20_SUICI_OTHER_INTENTI_SELF_H	60_70	UKBB	F5_ORGANIC	2.10584491223196	3.04328547823377	2.67895762628438	-11.1994423934315	-11.1862636034157	-11.1298861537364	1.00709264290164	0.588620158953921	1.00654877139205	1444.99844910903	1951.55386330718	5945.76893461615	0.0365268004105217	2.33840334473633e-07	0.00777868967026957	0.993816067609845	0.995426568379317	0.998506440590432	885	71187	821	500	238	119	61	8	5	4	1	0	0	0	71074	71395	71657	71776	71834	71887	172	173	176	177	177	177
VWXY20_SUICI_OTHER_INTENTI_SELF_H	60_70	UKBB	F5_PANIC	3.82217330364943	-12.6466917455674	3.7080064166578	-12.6869087412196	-12.6398633614676	-12.6591157420142	1.0164388088654	2967.43443002908	1.01159088414541	4409.09248570046	4735.37785743727	7697.92068228631	0.000169670701625886	0.996599564445037	0.000246836710717858	0.997704136469575	0.997870256576233	0.998687891332176	282	66870	224	185	140	87	56	27	2	1	1	0	0	0	66831	66870	66915	66968	66999	67028	95	96	96	97	97	97
VWXY20_SUICI_OTHER_INTENTI_SELF_H	60_70	UKBB	F5_PHOBANX	-13.1556057344407	-13.16838179103	-13.1601260830898	3.56415255227039	-13.1848578479276	-13.1965493171984	4093.92714102644	3121.27044944322	3672.81046188149	1.0131499699997	4763.49334155149	6977.4814015447	0.997436047033367	0.996633801036129	0.997141088803643	0.000434988746358032	0.997791540718915	0.998490957399551	476	66986	371	313	234	164	117	52	1	1	1	1	0	0	66996	67054	67133	67203	67250	67315	94	94	94	94	95	95
VWXY20_SUICI_OTHER_INTENTI_SELF_H	60_70	UKBB	F5_PSYCH	1.58187339582184	2.53908244632209	1.6155728527765	0.520778416438035	1.68338481593698	1.69505373015316	0.606324103305246	0.327587548264518	0.530006632898157	1.01554588261498	0.601289618532311	1.01401116192111	0.00908187052606918	9.12783677463836e-15	0.00230207061448619	0.608086760495663	0.00511621703329525	0.0945968671298766	10218	61761	7314	6268	4989	3745	2759	1287	18	17	8	4	3	1	64562	65608	66887	68131	69117	70589	85	86	95	99	100	102
VWXY20_SUICI_OTHER_INTENTI_SELF_H	60_70	UKBB	F5_PSYCHDEV	-12.0448018636513	-12.0329644316631	-12.0456574768343	-12.0523804898208	-12.0565921930854	-12.1095788408135	3156.76542353883	2565.82077765749	2901.7742067903	3388.38692956609	3616.13556633797	5683.58990813779	0.996955637547634	0.996258163691084	0.996687882709734	0.997161956932352	0.997339770379835	0.998300011288489	130	71588	99	78	64	48	33	15	0	0	0	0	0	0	71435	71456	71470	71486	71501	71519	184	184	184	184	184	184
VWXY20_SUICI_OTHER_INTENTI_SELF_H	60_70	UKBB	F5_PSYCH_INCLAVO	1.58187339582184	2.53908244632209	1.6155728527765	0.520778416438035	1.68338481593698	1.69505373015316	0.606324103305246	0.327587548264518	0.530006632898157	1.01554588261498	0.601289618532311	1.01401116192111	0.00908187052606918	9.12783677463836e-15	0.00230207061448619	0.608086760495663	0.00511621703329525	0.0945968671298766	10218	61761	7314	6268	4989	3745	2759	1287	18	17	8	4	3	1	64562	65608	66887	68131	69117	70589	85	86	95	99	100	102
VWXY20_SUICI_OTHER_INTENTI_SELF_H	60_70	UKBB	F5_SCHIZO	-10.5966217244656	4.19390730808161	3.80665120335154	-10.5680802399059	4.11644027132135	-10.5366785055275	1355.63238807092	0.718212920964722	1.00773831228759	1527.53437192971	1.00617022169615	2798.89361447524	0.99376320981632	5.24001939623085e-09	0.000158461161428249	0.994479966572111	4.29152973404743e-05	0.996996301252521	167	71445	124	92	72	58	37	18	1	2	2	1	1	0	71305	71337	71357	71371	71392	71411	182	181	181	182	182	183
VWXY20_SUICI_OTHER_INTENTI_SELF_H	60_70	UKBB	F5_SEXDYS	-12.1090720155958	-12.0879098527574	-12.0847429277893	-12.0705646796935	-12.0562506378662	-11.9896793481649	2887.67497678305	2127.19950525529	2185.7970448742	2361.36479964479	2105.65011564867	3221.75692091444	0.99665418948839	0.995466008377067	0.995588711814033	0.995921479282628	0.995431603943051	0.997030701510268	196	71055	115	114	105	89	87	45	0	0	0	0	0	0	70960	70961	70970	70986	70988	71030	176	176	176	176	176	176
VWXY20_SUICI_OTHER_INTENTI_SELF_H	60_70	UKBB	F5_SLEEP	3.91887957470144	3.55351715522575	3.86293300391409	-10.6523093105078	-10.6186749886199	-10.5811460044512	1.00799273814469	1.00763242845337	1.00741673651165	1824.10816617918	1864.12833344747	3060.84232896902	0.000101154687479361	0.000420931174064571	0.000125823260777349	0.995340591646046	0.995455017308338	0.997241767033419	156	71091	114	100	70	51	29	12	3	2	1	0	0	0	70952	70966	70996	71015	71037	71054	178	179	180	181	181	181
VWXY20_SUICI_OTHER_INTENTI_SELF_H	60_70	UKBB	F5_SOMATOFORM	-12.291122785154	-12.2961883275621	3.54516657151239	-12.2642124305308	-12.2764815631418	-12.2840925577449	3681.84438363814	2740.5138775032	1.01295227500436	3293.8214835163	2877.00473167768	4176.72210065864	0.997336422219887	0.99642004881431	0.000465544940185026	0.997029164091808	0.996595353053498	0.997653357482506	282	66683	174	162	151	119	113	72	1	1	1	0	0	0	66699	66711	66722	66754	66760	66801	91	91	91	92	92	92
VWXY20_SUICI_OTHER_INTENTI_SELF_H	60_70	UKBB	F5_STRESSOTH	4.89720597617498	-11.1142777049469	-11.1095834900978	-11.0964595617554	4.84450043110294	-11.1009018281452	1.01407999700876	2155.38330980537	2441.09022173284	2885.38260740777	1.01131112656482	4833.12169736809	1.37075303298513e-06	0.995885710330091	0.996368780446799	0.996931543180038	1.66518400824133e-06	0.998167389330003	120	66692	78	73	56	41	30	14	1	0	1	1	1	0	66629	66634	66651	66666	66677	66693	104	105	104	104	104	105
VWXY20_SUICI_OTHER_INTENTI_SELF_H	60_70	UKBB	F5_SUBSNOALCO	2.82433614584715	1.77314513162168	1.10845459721956	2.06624348122203	0.792178925149384	3.08170263984612	0.378744088497822	0.465297108431491	0.718935295521051	0.516857614591563	1.00811789586312	0.719619839707882	8.84411914374532e-14	0.00013852874819177	0.123122148465997	6.39600043740252e-05	0.431984734845599	1.84885183717932e-05	4742	68489	3253	2919	2399	1858	1361	588	17	10	9	7	3	2	69800	70134	70654	71195	71692	72465	161	168	169	171	175	176
VWXY20_SUICI_OTHER_INTENTI_SELF_H	60_70	UKBB	F5_SUBSTANCE	2.4071371840885	1.84497125158138	1.24452723623948	1.52107976425787	0.525511413077724	1.98648692913264	0.400269265018281	0.39789884085952	0.590544640680688	0.590708057165292	1.00731502174893	1.00768635549843	1.81230005457221e-09	3.53870694230094e-06	0.0350809475718242	0.0100236889282063	0.601882566323769	0.0486856218331024	5863	69154	4112	3666	2996	2296	1662	711	18	11	8	5	2	1	70721	71167	71837	72537	73171	74122	166	173	176	179	182	183
VWXY20_SUICI_OTHER_INTENTI_SELF_H	60_70	UKBB	F5_TOBAC	2.8327453428616	1.96326238394	1.11445105489859	2.07181951663742	0.796702360360433	2.40826060327123	0.378772617687143	0.4280075299976	0.718945989710723	0.516841861185746	1.00811231908756	1.0088469078339	7.50334142954529e-14	4.49701710255845e-06	0.121113218092519	6.10761553073271e-05	0.429357686677867	0.0169799414986142	4699	68462	3216	2892	2381	1844	1356	585	19	11	8	6	2	1	69767	70091	70602	71139	71627	72398	159	167	170	172	176	177
VWXY20_SUICI_OTHER_INTENTI_SELF_H	60_70	UKBB	FALLS	1.97779645731291	1.81268331287781	1.35120172939651	-13.4904847928228	0.789895658824909	-13.4911538092794	0.464005269129588	0.396531156627171	0.589585634278782	1189.58203874608	1.00648743297246	1944.59057847172	2.02203215801116e-05	4.84588551726741e-06	0.0219182273011384	0.990951764175008	0.432568322361124	0.994464491858505	5750	67524	4570	3801	2674	1761	1181	535	16	11	4	1	1	0	68535	69304	70431	71344	71924	72570	153	158	165	168	168	169
VWXY20_SUICI_OTHER_INTENTI_SELF_H	60_70	UKBB	FE	4.4345023454089	-11.0334453618706	-11.0350492937957	-11.0278882273717	-11.0501589585628	-11.1630538501024	1.00941697757804	1752.66061193258	2075.5095451019	2969.04209522259	2490.65345347586	4560.52147632416	1.11729077918913e-05	0.994977146459387	0.995757834986625	0.997036430861879	0.996460076655543	0.998046973472131	113	70350	80	69	49	32	26	14	1	0	0	0	0	0	70212	70223	70243	70260	70266	70278	170	171	171	171	171	171
VWXY20_SUICI_OTHER_INTENTI_SELF_H	60_70	UKBB	FEMHER_UNILATERAL	-11.9643198700416	-11.9679038085714	-11.9593614447225	-11.9540528791993	-11.9541323447078	-11.9361031624875	3116.83455445296	2405.251517968	2663.08529880527	3245.39073836464	3852.46548146508	5774.04061427363	0.996937237926996	0.996029951046492	0.996416878653884	0.997061083415596	0.997524182273556	0.998350613325608	141	52811	109	101	78	55	34	12	0	0	0	0	0	0	52718	52726	52749	52772	52793	52815	125	125	125	125	125	125
VWXY20_SUICI_OTHER_INTENTI_SELF_H	60_70	UKBB	FEMINGHER_BILATERAL	-13.2716834000065	2.51279330930212	-13.2731833190192	-13.2733864705702	-13.2704174465758	-13.2820562016568	3603.73052934116	1.01290683018329	3081.54170462163	3586.89916226702	4162.84659609124	6031.6183219304	0.99706158735844	0.0131097325260688	0.996563267250392	0.997047420213304	0.997456489683613	0.998243002383673	358	52927	280	242	187	136	81	38	1	1	0	0	0	0	52879	52917	52972	53023	53078	53121	125	125	126	126	126	126
VWXY20_SUICI_OTHER_INTENTI_SELF_H	60_70	UKBB	FEMNINGHER_UNILATERAL	-11.9643198700416	-11.9679038085714	-11.9593614447225	-11.9540528791993	-11.9541323447078	-11.9361031624875	3116.83455445296	2405.251517968	2663.08529880527	3245.39073836464	3852.46548146508	5774.04061427363	0.996937237926996	0.996029951046492	0.996416878653884	0.997061083415596	0.997524182273556	0.998350613325608	141	52811	109	101	78	55	34	12	0	0	0	0	0	0	52718	52726	52749	52772	52793	52815	125	125	125	125	125	125
VWXY20_SUICI_OTHER_INTENTI_SELF_H	60_70	UKBB	FE_MODE	4.4345023454089	-11.0334453618706	-11.0350492937957	-11.0278882273717	-11.0501589585628	-11.1630538501024	1.00941697757804	1752.66061193258	2075.5095451019	2969.04209522259	2490.65345347586	4560.52147632416	1.11729077918913e-05	0.994977146459387	0.995757834986625	0.997036430861879	0.996460076655543	0.998046973472131	113	70350	80	69	49	32	26	14	1	0	0	0	0	0	70212	70223	70243	70260	70266	70278	170	171	171	171	171	171
VWXY20_SUICI_OTHER_INTENTI_SELF_H	60_70	UKBB	FE_STRICT	4.61791467985682	-11.009764629902	-11.0056770038535	-10.9949093450923	-11.0173571321937	-11.1388450467086	1.0099227710359	1795.17351063155	2127.15528044424	3078.40857639787	2825.91049727896	4738.98721884551	4.81841705765903e-06	0.995106620003473	0.995871847877969	0.997150264643303	0.99688930102494	0.998124598380615	101	70339	72	64	46	30	21	12	1	0	0	0	0	0	70197	70205	70223	70239	70248	70257	170	171	171	171	171	171
VWXY20_SUICI_OTHER_INTENTI_SELF_H	60_70	UKBB	FG_CARDMYO	-13.040336086349	-13.0414509142254	-13.0390281322523	-13.0383162614934	-13.0456396673291	-13.0605496385005	3702.60770466711	2985.79416592861	3551.92430371298	4293.57296460302	4910.38733191331	8002.85404986691	0.99718990988218	0.99651498439927	0.997070991671448	0.997577063359373	0.997880227866369	0.998697863759421	281	54931	225	190	134	92	49	29	0	0	0	0	0	0	54879	54914	54970	55012	55055	55075	108	108	108	108	108	108
VWXY20_SUICI_OTHER_INTENTI_SELF_H	60_70	UKBB	FG_CEREBVASC	3.25525525670829	-15.2082748669281	-15.2110528262349	-15.2117201529153	-15.2077956206484	-15.212087172683	0.635139247806881	4651.2477733828	5640.02430804763	7196.90542995731	7673.85096055186	12995.3129221541	2.97123768916351e-07	0.997391146057505	0.997848121066927	0.998313554661204	0.998418778596382	0.999066010430572	1770	25035	1491	1106	770	498	316	129	3	0	0	0	0	0	25272	25657	25993	26265	26447	26634	39	42	42	42	42	42
VWXY20_SUICI_OTHER_INTENTI_SELF_H	60_70	UKBB	FG_CVD	1.9851329850019	-0.212771949121639	0.769173381477565	0.820816269648601	0.518226636992609	-14.4082241750849	0.358334164056948	0.731698297490251	0.533991684830426	0.607143705023202	0.729184173386874	1970.22765061227	3.02656233238577e-08	0.771210469182898	0.149748037395456	0.176397456215145	0.47727403149167	0.994165142719752	16132	32795	12284	10582	8103	5866	4028	1808	15	5	8	4	2	0	36565	38267	40746	42983	44821	47041	63	73	70	74	76	78
VWXY20_SUICI_OTHER_INTENTI_SELF_H	60_70	UKBB	FG_DISVEINLYMPH	-15.5461167617663	1.46585075340176	-15.5444516209999	-15.5446483065925	-15.5478424679283	-15.5493584423162	4600.22668299783	0.739674717527773	3999.23391406674	4721.9915569595	4862.14846096227	7526.30668912171	0.997303614845649	0.0475071702528004	0.996898744361577	0.997373393760734	0.997448584218119	0.998351570734756	2948	24703	2293	1939	1517	1081	755	357	2	2	0	0	0	0	25315	25669	26091	26527	26853	27251	41	41	43	43	43	43
VWXY20_SUICI_OTHER_INTENTI_SELF_H	60_70	UKBB	FG_DOAAC	2.38754582256592	2.71198253637318	2.48395565075045	-13.1268799588296	-13.1285347403338	-13.1341153777206	1.03641892433865	0.75329549618187	1.03386805580075	3159.09295925169	3717.80096652168	6861.30453663462	0.0212423329748606	0.000318024313605665	0.0162796606556302	0.996684584833219	0.99718246525317	0.998472666324054	1135	24250	987	755	478	292	162	52	4	3	1	0	0	0	24357	24589	24866	25052	25182	25292	37	38	40	41	41	41
VWXY20_SUICI_OTHER_INTENTI_SELF_H	60_70	UKBB	FG_HYPERTENSION	1.8303766761449	0.0905451356981765	0.419285447686903	1.46155935822243	0.897343164768132	1.19703990113983	0.430813611932748	0.734556042813007	0.734365050932536	0.538359389937549	0.731739290968077	1.01656746092949	2.150616772278e-05	0.901897163663578	0.568033793166581	0.0066307889446987	0.220080006518432	0.238983552472211	11560	31057	8961	7768	5788	4150	2775	1183	11	6	8	6	3	1	33586	34779	36759	38397	39772	41364	59	64	62	64	67	69
VWXY20_SUICI_OTHER_INTENTI_SELF_H	60_70	UKBB	FG_OTH	2.51173722686715	2.76149519424373	1.42114050208437	1.9320893829469	-13.1089599142591	-13.1028291979918	0.613397735002426	0.455871701689789	1.01990309523404	1.01953225087432	2104.36923791405	3879.24784668857	4.22544326764651e-05	1.38154690011629e-09	0.163496634619963	0.0580825567883004	0.995029689234878	0.997305012297648	2471	26420	2112	1550	1026	618	354	120	11	8	2	1	0	0	26711	27273	27797	28205	28469	28703	57	60	66	67	68	68
VWXY20_SUICI_OTHER_INTENTI_SELF_H	60_70	UKBB	FG_OTHHEART	2.08243935678769	1.31580703239104	2.31435681370307	0.587796059131138	-14.5475880275474	-14.5474485070142	0.422031546141567	0.482890266538924	0.379453348503471	1.01627724411714	2214.61311359931	3825.7705621951	8.04298383649844e-07	0.00643292981657271	1.0660949804594e-09	0.563006513326852	0.994758808057031	0.996966060456851	7872	32571	6662	5238	3518	2220	1321	540	19	13	10	1	0	0	33694	35118	36838	38136	39035	39816	68	74	77	86	87	87
VWXY20_SUICI_OTHER_INTENTI_SELF_H	60_70	UKBB	FG_PULMHEART	1.92556118803757	1.60972923032325	-13.2097340088253	-13.2278982163278	2.57174250662102	-13.22470659087	1.00755813713687	1.00679251870229	2032.58823594324	2473.37303003178	1.00591226739668	4751.77437588755	0.0559895847432821	0.109849739312389	0.994814607091855	0.995732837175175	0.0105692468544629	0.997779403070622	1155	70374	984	631	410	268	177	73	3	2	1	1	1	0	70362	70715	70936	71078	71169	71273	180	181	182	182	182	183
VWXY20_SUICI_OTHER_INTENTI_SELF_H	60_70	UKBB	FIBRO_COMORB	2.42245379159972	2.74249727985181	1.15779538017775	0.738689787807828	1.41069509499722	2.23876362838966	0.497403311419618	0.354827246604091	0.736920101373462	1.02161338477757	0.733466568165038	0.733346072574744	1.11485138194019e-06	1.08304755485167e-14	0.116153053831881	0.46964181172658	0.0544391599177847	0.00226712105299864	4679	22300	3192	2795	2314	1802	1368	730	20	17	6	4	3	2	23700	24097	24578	25090	25524	26162	67	70	81	83	84	85
VWXY20_SUICI_OTHER_INTENTI_SELF_H	60_70	UKBB	G6_AD_WIDE	-12.0031600732396	-12.0006082187198	-11.999305608563	-11.9888741509067	-11.9486367807161	NA	2237.34994433917	2098.41260121642	2984.16960845868	4687.7233173047	10211.4253060432	0	0.995719449169792	0.995437004229236	0.996791725624804	0.997959408755389	0.999066376108263	NA	205	71542	200	123	63	27	7	0	0	0	0	0	0	0	71365	71442	71502	71538	71558	71565	182	182	182	182	182	182
VWXY20_SUICI_OTHER_INTENTI_SELF_H	60_70	UKBB	G6_AD_WIDE_EXMORE	-12.9973963567794	-12.990039684992	-12.971379073164	-12.9186100145023	-12.8544419242409	NA	6956.61334976017	7059.14161077375	9429.57317031816	13242.5898595972	35234.7872812833	0	0.998509272352952	0.998531755441258	0.998902425418016	0.999221635801456	0.999708913794776	NA	205	40128	200	123	63	27	7	0	0	0	0	0	0	0	40115	40192	40252	40288	40308	40315	18	18	18	18	18	18
VWXY20_SUICI_OTHER_INTENTI_SELF_H	60_70	UKBB	G6_ALZHEIMER	-12.0033911744672	-12.0021826426636	-12.0011944796253	-11.9888246237739	-11.9486000067775	NA	2259.64906781517	2135.74353058971	3008.13559894509	4687.68821667911	10211.4560964914	0	0.995761609362321	0.995516172384528	0.996816784992029	0.99795940190573	0.999066381796778	NA	201	71546	196	120	61	26	7	0	0	0	0	0	0	0	71369	71445	71504	71539	71558	71565	182	182	182	182	182	182
VWXY20_SUICI_OTHER_INTENTI_SELF_H	60_70	UKBB	G6_ALZHEIMER_EXMORE	-12.9954999351816	-12.9878642679405	-12.9836180326126	-12.9185173637511	-12.8543537178792	NA	7033.27525507758	7155.50266932493	9592.54481575264	13241.1726597913	35231.2897252098	0	0.998525736234949	0.998551770411393	0.998920054541574	0.999221558076265	0.999708886895057	NA	201	40124	196	120	61	26	7	0	0	0	0	0	0	0	40111	40187	40246	40281	40300	40307	18	18	18	18	18	18
VWXY20_SUICI_OTHER_INTENTI_SELF_H	60_70	UKBB	G6_ALZHEIMER_INCLAVO	-12.0033911744672	-12.0021826426636	-12.0011944796253	-11.9888246237739	-11.9486000067775	NA	2259.64906781517	2135.74353058971	3008.13559894509	4687.68821667911	10211.4560964914	0	0.995761609362321	0.995516172384528	0.996816784992029	0.99795940190573	0.999066381796778	NA	201	71546	196	120	61	26	7	0	0	0	0	0	0	0	71369	71445	71504	71539	71558	71565	182	182	182	182	182	182
VWXY20_SUICI_OTHER_INTENTI_SELF_H	60_70	UKBB	G6_BELLPA	-12.0321748336637	-12.036201206603	-12.0410904310209	-12.0564274457714	-12.0372247332674	4.76755391076445	2771.66972332357	2058.6178164907	2427.04188393626	2899.23314720802	3056.9278645952	1.00797508990029	0.99653629135592	0.995335003747705	0.996041534840589	0.996682015862947	0.996858188555535	2.24704525916575e-06	208	63909	153	125	95	67	45	26	0	1	1	1	1	1	63812	63840	63870	63898	63920	63939	152	151	151	151	151	151
VWXY20_SUICI_OTHER_INTENTI_SELF_H	60_70	UKBB	G6_CARPTU	-13.5680245810462	1.08693260411738	-13.5482711483575	-13.5429701013795	1.49437964045285	2.25359113468245	2099.21241296104	1.00848170303191	1686.61798489847	1824.53048583149	1.00765704942013	1.00775175883998	0.994842998310848	0.281126992192637	0.993590818893785	0.994077584557019	0.138068020578794	0.0253349927265505	1659	64696	1109	1031	881	747	564	306	1	2	1	1	1	1	65091	65169	65319	65453	65636	65894	154	153	154	154	154	154
VWXY20_SUICI_OTHER_INTENTI_SELF_H	60_70	UKBB	G6_CERCYST	-12.1565022230059	3.13286221353608	2.8021745877529	-12.1240722305658	-12.1207209708889	-12.1348456471948	1788.73713073196	0.718540379736923	1.00847311602932	2005.69182149151	2111.35702609032	3664.39736766896	0.994577509123512	1.30040808127131e-05	0.00545885096151576	0.995176950401253	0.99541958897045	0.997357767916052	609	68481	481	323	242	171	112	49	3	3	1	0	0	0	68442	68600	68681	68752	68811	68874	164	164	166	167	167	167
VWXY20_SUICI_OTHER_INTENTI_SELF_H	60_70	UKBB	G6_CPETAL	-12.1997601450399	2.75960841037803	2.40136670806169	-12.1940736909264	2.96784350028943	-12.1500845461901	1558.02427632379	0.717734106021877	1.00779425509198	1777.79948809082	1.00614796532252	3132.823845946	0.99375240749225	0.000120606717682068	0.0171817781141037	0.994527286734736	0.0031807357284661	0.996905558356962	693	71099	545	392	286	201	130	60	3	3	2	1	1	0	71065	71218	71324	71409	71480	71550	179	179	180	181	181	182
VWXY20_SUICI_OTHER_INTENTI_SELF_H	60_70	UKBB	G6_DEGENOTH	3.53727347748961	4.49177467489921	-10.6414058050007	-10.6450108669646	-10.6688621377385	-10.6607064793421	1.00787277927713	0.589474754992089	1512.77018432713	1934.33104345032	2217.5801694572	3759.21720634581	0.000448708985233369	2.53752268079918e-14	0.994387420202578	0.995609103737391	0.996161361983749	0.997737294431528	224	70286	188	121	62	37	21	9	4	3	0	0	0	0	70144	70211	70270	70295	70311	70323	174	175	178	178	178	178
VWXY20_SUICI_OTHER_INTENTI_SELF_H	60_70	UKBB	G6_DEMYEL	-11.9860195088374	-11.9890213396686	-11.9812283636197	-11.9881065728642	-11.9890300215722	-12.0074322956455	3696.97417891574	2774.17312712757	2828.99625099311	3049.27223436932	3321.0636676162	4439.67464254383	0.997413170150861	0.996551828306549	0.996620847924506	0.996863152984647	0.997119645350568	0.997842064129667	131	71393	73	67	67	53	35	24	0	0	0	0	0	0	71267	71273	71273	71287	71305	71316	184	184	184	184	184	184
VWXY20_SUICI_OTHER_INTENTI_SELF_H	60_70	UKBB	G6_DIABETNEUR	-12.5996805074322	-12.6141225457869	-12.6174840418015	4.09319282019134	-12.5848609879359	-12.6554928187471	3158.35873731878	2593.56504342607	3262.64163986819	1.0102370078557	4898.91920185819	7065.13956421872	0.996816997460096	0.996119405613691	0.996914380514165	5.08434927559311e-05	0.997950312135349	0.998570783091011	246	64009	199	145	94	60	33	16	1	1	1	1	0	0	63903	63957	64008	64042	64069	64086	152	152	152	152	153	153
VWXY20_SUICI_OTHER_INTENTI_SELF_H	60_70	UKBB	G6_DISBROTHUNS	-11.586769167745	-11.5748831094919	4.01875276857559	-11.5414910913643	-11.5400503080596	-11.6171444636555	2302.11235139549	2020.40631922839	1.00784871509695	2862.75326213884	2992.92158460516	5185.8089598475	0.995984181575286	0.995428954107516	6.67854842001915e-05	0.996783253126995	0.996923539459216	0.998212596621429	175	68158	141	89	65	46	28	12	1	1	1	0	0	0	68027	68079	68103	68122	68140	68156	164	164	164	165	165	165
VWXY20_SUICI_OTHER_INTENTI_SELF_H	60_70	UKBB	G6_DYSTON	-11.9875860607691	-11.9595661845699	-11.9570224018613	-11.9532047971009	-11.9298981984056	-11.9698628861034	3356.85985228348	2539.45838182231	3044.55934926033	3474.97735343341	3755.85799784835	4588.27401326392	0.9971507033564	0.996242380655994	0.996866443400096	0.997255447221106	0.997465648173064	0.9979184857027	126	69241	99	88	60	43	30	19	0	0	0	0	0	0	69106	69117	69145	69162	69175	69186	162	162	162	162	162	162
VWXY20_SUICI_OTHER_INTENTI_SELF_H	60_70	UKBB	G6_EPIPAROX	2.24814899310528	1.39414437238177	0.510193527816265	1.47129716481619	-13.7013048490419	-13.7047748910498	0.519721352563803	0.592846541306003	1.00923703976579	0.719859126529047	1401.87051928843	2109.07284837428	1.52061065219075e-05	0.0186923180082305	0.613190858240375	0.0409665711176816	0.992201929200957	0.994815375224471	4241	64939	2959	2607	2141	1688	1259	653	9	5	3	2	0	0	66063	66415	66881	67334	67763	68369	149	153	155	156	158	158
VWXY20_SUICI_OTHER_INTENTI_SELF_H	60_70	UKBB	G6_EPLEPSY	-12.1659557491863	2.53097672551745	2.83844875154296	-12.1742652485165	-12.1897929029216	-12.1670467429195	2010.06624637232	1.009043010319	1.00967437288785	2230.80603967055	2243.43567334006	3993.05265226442	0.995170821354085	0.0121315615030602	0.00493491710276076	0.995645694922762	0.995664685279433	0.99756880648217	480	63024	374	295	213	152	105	46	2	2	1	0	0	0	62986	63065	63147	63208	63255	63314	142	142	143	144	144	144
VWXY20_SUICI_OTHER_INTENTI_SELF_H	60_70	UKBB	G6_FACOTH	-12.6065251195968	2.798246517768	-12.6255287155711	-12.6305095173405	-12.6315670789541	4.04084691897025	3003.9790993553	1.00788371612459	2583.96291234356	2789.70000118415	2837.21306725161	1.00779289488639	0.99665160046016	0.00549715581750208	0.996101463259124	0.996387549161259	0.996447746849661	6.08215565308745e-05	317	63927	222	188	147	122	87	50	1	2	1	1	1	1	63869	63903	63944	63969	64004	64041	152	151	152	152	152	152
VWXY20_SUICI_OTHER_INTENTI_SELF_H	60_70	UKBB	G6_HCOTHUNS	-11.0393795109653	-11.0335395123756	4.53184393606124	-10.9973294930769	-10.9602846284533	-11.0095729189308	2338.33965794207	1790.68379224711	1.00783423865113	2859.54643753097	3557.48433243759	5881.28523930057	0.996233174370856	0.995083757857648	6.90433984539919e-06	0.996931479178835	0.997541794359381	0.99850638716451	105	71471	88	62	36	25	16	3	1	1	1	0	0	0	71305	71331	71357	71368	71377	71390	182	182	182	183	183	183
VWXY20_SUICI_OTHER_INTENTI_SELF_H	60_70	UKBB	G6_HEADACHE	-12.9825371970551	-12.988931195252	-12.9881245895715	-12.9950942531359	-13.0029359593515	-13.0005600884711	3245.1703130411	2376.45909507047	2488.9632397918	2642.14505653328	2482.07775904614	3929.8549739808	0.996808013953143	0.995639051358423	0.995836428241862	0.996075710059273	0.995820117095679	0.997360480901953	528	62667	315	303	282	251	229	118	0	0	0	0	0	0	62742	62754	62775	62806	62828	62939	138	138	138	138	138	138
VWXY20_SUICI_OTHER_INTENTI_SELF_H	60_70	UKBB	G6_HEMIPLE	-12.2852464323004	3.09394773017443	-12.2710600748303	-12.2560229305935	3.45728807699187	-12.2269121016395	1869.18171940419	0.717288944058498	1884.89305407092	2394.10932659463	1.00624807183467	3872.58093772167	0.994755920315352	1.60769365040163e-05	0.994805636215473	0.995915454380991	0.000590761541625873	0.997480840725919	484	70917	402	282	191	122	81	39	2	2	1	1	1	0	70818	70938	71029	71098	71139	71181	179	179	180	180	180	181
VWXY20_SUICI_OTHER_INTENTI_SELF_H	60_70	UKBB	G6_HYDROCEPH	-11.5436452802659	-11.5372558523183	4.11434218180644	-11.5385000810255	-11.5137430729667	-11.5211594625969	2499.37283281557	1961.01407474905	1.00743267433501	3064.7141730526	3929.25401266776	5966.71825868061	0.996314890088473	0.995305823995625	4.42694637412379e-05	0.996996010459773	0.997661992668678	0.998459362559621	168	68117	143	92	57	39	21	6	1	1	1	0	0	0	67978	68029	68064	68082	68100	68115	163	163	163	164	164	164
VWXY20_SUICI_OTHER_INTENTI_SELF_H	60_70	UKBB	G6_MIGRAINE	3.18881248738217	-13.1623534720687	-13.158219924727	2.3149994412969	-13.1575953373681	-13.1617884811289	0.724277339764922	1918.32688597278	2064.37335368839	1.01231962377837	2301.31699524864	3142.62614480601	1.06887017761069e-05	0.994525460549326	0.994914355284598	0.0222059463494008	0.995438183873428	0.996658349852274	1041	63001	663	595	502	417	331	189	3	1	1	1	0	0	63240	63308	63401	63486	63572	63714	136	138	138	138	139	139
VWXY20_SUICI_OTHER_INTENTI_SELF_H	60_70	UKBB	G6_MONOOTHUNS	4.38830989622083	3.82115092527103	-10.5584948219351	-10.6127669401141	4.4914877274024	-10.6380681494802	1.00920021482385	1.00885337727199	1521.94827232971	1785.07278740086	1.00876222649161	2540.36470676642	1.37193999273985e-05	0.000152098629034807	0.994464731436023	0.995256376622418	8.4886465963341e-06	0.996658776787804	122	63820	83	75	55	39	25	15	2	1	1	1	1	0	63705	63713	63733	63749	63763	63773	152	153	153	153	153	154
VWXY20_SUICI_OTHER_INTENTI_SELF_H	60_70	UKBB	G6_MS	-11.9900020864754	-12.0027796587814	-11.9784472314514	-11.9765977856165	-11.9762105191394	-11.9814341587779	3952.70899770692	3134.00469481102	3314.37470308672	3402.66347379227	3495.27192624877	4752.98376261046	0.997579730032376	0.996944226286401	0.997116379963444	0.997191634492617	0.997266131226916	0.997988675812009	110	70751	66	51	49	40	31	20	0	0	0	0	0	0	70611	70626	70628	70637	70646	70657	184	184	184	184	184	184
VWXY20_SUICI_OTHER_INTENTI_SELF_H	60_70	UKBB	G6_MYONEU	-12.0187788933372	-12.0026369494769	-12.0115684289022	-11.9963789035036	-11.9901644810045	-11.9798230587418	3109.4589202786	2442.84716211579	2980.18264645851	3491.86898602537	3211.31514348156	6479.36304860042	0.996915999057557	0.996079705547219	0.996784150439906	0.997258858587722	0.997020926173363	0.998524776225371	142	71534	109	90	62	42	36	13	0	0	0	0	0	0	71383	71402	71430	71450	71456	71479	184	184	184	184	184	184
VWXY20_SUICI_OTHER_INTENTI_SELF_H	60_70	UKBB	G6_NERPLEX	1.36491279018413	1.65624066257674	-14.4782808591111	0.419175660278767	0.43045332735682	1.90527231610781	0.719104141703662	0.46415403051604	1568.46177499153	1.00788925156428	1.00689889868253	0.716768273498362	0.0576863500917716	0.000359305453236531	0.992634928759622	0.677487157876391	0.669012257420965	0.00785726282897524	4923	66271	3325	2993	2583	2184	1673	861	8	7	4	4	3	2	67699	68031	68441	68840	69351	70163	162	163	166	166	167	168
VWXY20_SUICI_OTHER_INTENTI_SELF_H	60_70	UKBB	G6_NEUATR	-12.0405310525196	-12.0235846979981	-12.0047985153127	-12.0267077741544	-12.0062063048613	-12.0599785215054	2965.49246558106	2676.6191637419	3117.19539209898	4306.88105553068	4327.08119706577	9886.30183407315	0.996760427636688	0.996415851585411	0.996927231530523	0.997771957977126	0.997786139451426	0.99902668677925	150	71555	126	84	52	31	21	8	0	0	0	0	0	0	71395	71437	71469	71490	71500	71513	184	184	184	184	184	184
VWXY20_SUICI_OTHER_INTENTI_SELF_H	60_70	UKBB	G6_NEUINFL	-12.0120144576717	-12.0041950007218	-11.9807732377529	-11.9941925648542	-11.9957716344861	-12.0003004150176	2837.41875449482	2180.35699503116	2464.67376873582	2976.11157269526	3028.6815809986	5638.81397082981	0.99662222143386	0.995607181076061	0.996121500351168	0.996784409815655	0.99683980778381	0.998301974981237	189	71127	138	114	84	58	44	18	0	0	0	0	0	0	70994	71018	71048	71074	71088	71114	184	184	184	184	184	184
VWXY20_SUICI_OTHER_INTENTI_SELF_H	60_70	UKBB	G6_NEURO	1.29241856246324	1.81803663066467	0.965094389534214	0.812394529562347	-14.4076102407669	1.60826700214845	0.597329573951728	0.363823576674693	0.595500792423097	0.722106759900595	1428.39677966286	0.720337347384414	0.0304903943333097	5.82205920380923e-07	0.105094152982467	0.260574701435688	0.991952225732313	0.0255715005647101	9860	57757	7063	6015	4810	3836	2877	1486	17	15	7	4	2	2	60424	61472	62677	63651	64610	66001	113	115	123	126	128	128
VWXY20_SUICI_OTHER_INTENTI_SELF_H	60_70	UKBB	G6_NEURODEG	-12.6057976288459	3.99998744778923	-12.6046816872577	-12.5942886389854	-12.6409015822212	-12.6551431139624	2170.07081040036	0.512487789659554	2784.57715729007	3901.64252585203	5133.61595956578	10023.8683756555	0.995365167490758	5.94829059681478e-15	0.996388303861259	0.997424476757671	0.998035308816604	0.998992670270139	441	71438	397	250	128	65	32	10	4	4	0	0	0	0	71300	71447	71569	71632	71665	71687	178	178	182	182	182	182
VWXY20_SUICI_OTHER_INTENTI_SELF_H	60_70	UKBB	G6_NEUROOTH	-11.2661161577486	2.73111865244769	3.06511056185503	3.45478903851271	-11.2600127819652	-11.2650425356571	1381.22492714168	1.00780189649752	1.00773449572063	1.00714442206368	1771.54744343749	2730.22392228541	0.993492037181883	0.00672881372011884	0.00235335771386948	0.000602955013767801	0.994928654101503	0.99670789712898	382	68287	305	205	157	108	67	33	3	3	2	1	0	0	68195	68295	68343	68392	68433	68467	166	166	167	168	169	169
VWXY20_SUICI_OTHER_INTENTI_SELF_H	60_70	UKBB	G6_OTHNEU	-13.1681658606436	2.61510515334186	2.44290336858504	1.75566583750726	-13.1582169938396	-13.1807778552778	1491.36816588901	0.462608580617253	0.589504865692849	1.0069246771757	1887.69407272416	3018.9648312307	0.992955099916556	1.57713273512435e-08	3.41311854485534e-05	0.0812302548155549	0.994438371492365	0.996516453047113	2019	69902	1619	1201	888	597	380	171	9	9	4	1	0	0	70125	70543	70856	71147	71364	71573	168	168	173	176	177	177
VWXY20_SUICI_OTHER_INTENTI_SELF_H	60_70	UKBB	G6_PARKINSON	-12.6832132553321	3.74689984983282	-12.6763756607792	-12.6735827886669	-12.6733560696888	-12.6692722816825	2597.07736275601	0.588748810737561	2623.08774176566	3646.57378306755	3756.46102909388	6360.77504468628	0.996103427661778	1.96343512775077e-10	0.996144145353087	0.997226976257282	0.997308142988641	0.998410789566469	321	71297	277	218	146	76	54	21	3	3	0	0	0	0	71158	71217	71289	71359	71381	71414	180	180	183	183	183	183
VWXY20_SUICI_OTHER_INTENTI_SELF_H	60_70	UKBB	G6_PARKINSON_EXMORE	-12.6566674407228	5.2914339415102	-12.6455439141918	-12.6340838685628	-12.6161086593013	-12.6239762682307	5119.66594745767	0.670523597280039	5764.24477561887	8171.54578558574	7905.18446397907	14035.8202515021	0.998027498403331	2.98586632058171e-15	0.998249610044035	0.998766385613328	0.998726633883187	0.999282373653846	321	39765	277	218	146	76	54	21	3	3	0	0	0	0	39785	39844	39916	39986	40008	40041	21	21	24	24	24	24
VWXY20_SUICI_OTHER_INTENTI_SELF_H	60_70	UKBB	G6_PARKINSON_INCLAVO	-12.6832132553321	3.74689984983282	-12.6763756607792	-12.6735827886669	-12.6733560696888	-12.6692722816825	2597.07736275601	0.588748810737561	2623.08774176566	3646.57378306755	3756.46102909388	6360.77504468628	0.996103427661778	1.96343512775077e-10	0.996144145353087	0.997226976257282	0.997308142988641	0.998410789566469	321	71297	277	218	146	76	54	21	3	3	0	0	0	0	71158	71217	71289	71359	71381	71414	180	180	183	183	183	183
VWXY20_SUICI_OTHER_INTENTI_SELF_H	60_70	UKBB	G6_PLANTAR	-13.0544131501815	2.83645267359509	-13.0446677803833	-13.0532178124303	-13.0527276144932	-13.0296691217444	3818.00389141119	1.00973591789209	2969.86294975582	3328.12387026361	3559.67366644043	5871.76935958529	0.997271900525984	0.00496796765080113	0.996495425636777	0.996870629019393	0.997074297399861	0.998229466681003	321	63819	225	207	189	154	101	44	1	1	0	0	0	0	63763	63781	63799	63834	63887	63944	151	151	152	152	152	152
VWXY20_SUICI_OTHER_INTENTI_SELF_H	60_70	UKBB	G6_POLYNEU	-13.2166039346111	-13.2176253618986	-13.2125486218199	2.78886589907408	-13.2148141709656	-13.2216571021019	2299.79209426606	1847.16343117566	2311.32037920369	1.00710920032502	3326.50722707521	5381.09877581582	0.99541468717699	0.994290678869953	0.995438957215126	0.00561977078616695	0.996830348546291	0.998039555508106	774	71163	640	503	327	202	128	52	1	1	1	1	0	0	71118	71255	71431	71556	71630	71706	178	178	178	178	179	179
VWXY20_SUICI_OTHER_INTENTI_SELF_H	60_70	UKBB	G6_POLYOTHUNS	-13.2184768853592	-13.2186062290086	-13.2120010086304	2.98086294148351	-13.2200365448221	-13.2181757445294	2481.58253339064	1998.35604951963	2501.99915329615	1.00737146426148	3713.57170130367	5873.87144372823	0.995749982679078	0.994722239354973	0.995786728138191	0.00308588620383908	0.997159596845991	0.998204494335932	673	71088	555	434	285	173	108	43	1	1	1	1	0	0	71028	71149	71298	71410	71475	71540	177	177	177	177	178	178
VWXY20_SUICI_OTHER_INTENTI_SELF_H	60_70	UKBB	G6_POSTVIRFAT	-12.1040072863034	3.33423605888524	-12.0792806990439	-12.1038578802963	-12.1023892291618	-12.1017316102271	2894.83958882183	1.00946673018919	2397.16038049823	2763.66377869162	2715.61554087597	4868.35483848715	0.996663866131048	0.000956673880171817	0.995979480193607	0.996505562460381	0.996444166191718	0.998016624673633	222	68013	150	137	121	94	68	29	1	1	0	0	0	0	67921	67934	67950	67977	68003	68042	163	163	164	164	164	164
VWXY20_SUICI_OTHER_INTENTI_SELF_H	60_70	UKBB	G6_RLS	3.74399027176801	-11.5711203683691	-11.5747926901137	-11.5753653590278	-11.5991251149654	-11.5427858538687	1.00792917352399	1674.00302149956	2191.40881280721	2687.54280944882	3049.38944327524	5561.03982747884	0.000203576032709089	0.994484869707185	0.995785676599363	0.996563486647271	0.996965051298594	0.998343870158456	171	71591	140	121	79	50	32	9	1	0	0	0	0	0	71438	71457	71499	71528	71546	71569	183	184	184	184	184	184
VWXY20_SUICI_OTHER_INTENTI_SELF_H	60_70	UKBB	G6_ROOTPLEXOTHUNS	1.95163354701344	1.41841087161782	-13.5933562087119	-13.5935451304101	2.19563574051664	-13.596673424357	1.00877013659726	1.00798884295009	2050.92418528991	2424.80656781439	1.00676548472969	4230.38125418824	0.0530312633171873	0.159377217063995	0.994711725709928	0.995527056417896	0.0291922176634211	0.997435560420241	1223	64682	906	762	623	471	299	127	2	2	1	1	1	0	64842	64986	65125	65277	65449	65621	155	155	156	156	156	157
VWXY20_SUICI_OTHER_INTENTI_SELF_H	60_70	UKBB	G6_SLEEPAPNO	1.83898752860127	-13.6411666485197	-13.6417100733108	1.95474993690706	-13.6265332064413	-13.6334499566465	1.01218669926485	1773.65844018401	2020.60301550181	1.01073187235728	2557.57511957279	3987.27082452166	0.0692406709199685	0.993863548520022	0.994613277778336	0.0531137974171171	0.995748961998723	0.997271843696197	1537	63287	1128	991	791	564	370	170	1	0	1	1	0	0	63556	63693	63893	64120	64314	64514	139	140	139	139	140	140
VWXY20_SUICI_OTHER_INTENTI_SELF_H	60_70	UKBB	G6_SLEEPAPNO_INCLAVO	1.63883288626858	-13.5791498814166	-13.5801036376075	1.7535055205133	-13.573888824872	-13.5781204540238	1.00876335554384	1551.1518423238	1765.57311068428	1.0078966837591	2252.90327301723	3525.97357839172	0.104248675527097	0.99301521916982	0.993863041907635	0.0818999164414612	0.995192722684969	0.996927445524495	1537	70788	1128	991	791	564	370	170	1	0	1	1	0	0	71018	71155	71355	71582	71776	71976	178	179	178	178	179	179
VWXY20_SUICI_OTHER_INTENTI_SELF_H	60_70	UKBB	G6_SLEEPDISOTH	2.7079422549458	1.01628400335795	-14.1883725115899	1.46397950448052	-14.1770251155773	-14.1810482130764	0.597512213449077	1.01062146426504	2210.30140012997	1.01005607759947	2541.47854342423	3842.27109062922	5.84200237103443e-06	0.314606567348284	0.994878252521242	0.14722474105509	0.995549216489184	0.997055175579771	2175	63422	1486	1346	1135	915	657	333	4	1	1	1	0	0	63964	64104	64315	64535	64793	65117	143	146	146	146	147	147
VWXY20_SUICI_OTHER_INTENTI_SELF_H	60_70	UKBB	G6_SPINOTH	-11.6845787515281	3.58231167508968	3.76997005889584	-11.6845679968611	-11.7106616731699	-11.7417840857031	2287.65837294796	1.00789244288836	1.00847738280877	3315.61081039145	3929.83834854118	4080.27177987936	0.995924695505549	0.000379044458842077	0.000185284091627532	0.997188175078413	0.99762235962695	0.997703933509025	195	68092	158	93	72	37	21	16	2	2	1	0	0	0	67962	68027	68048	68083	68099	68104	165	165	166	167	167	167
VWXY20_SUICI_OTHER_INTENTI_SELF_H	60_70	UKBB	G6_TIA	-14.0494091504521	-14.0454054374073	-14.0538159795139	-14.0452582019396	-14.0553478429718	-14.0831656969673	3770.78400512041	2908.35118203975	3463.46924198742	4392.7813524222	4597.65277986074	7852.10438424423	0.997027201584981	0.996146762242101	0.99676241039388	0.9974488883742	0.997560814591775	0.998568952486809	676	68694	550	476	352	228	148	65	0	0	0	0	0	0	68657	68731	68855	68979	69059	69142	163	163	163	163	163	163
VWXY20_SUICI_OTHER_INTENTI_SELF_H	60_70	UKBB	G6_TRINEU	-11.9228457566661	-11.922603341328	-11.9072176690072	-11.9510119656283	-11.9209091791556	-11.85723769919	3223.12457844401	2589.99610043618	3338.67411907348	4285.36419501759	4162.61743424087	7895.619863684	0.997048506000045	0.996327088086401	0.997154389838344	0.997774864599795	0.997715020288595	0.998801778264247	120	63863	96	82	51	34	22	9	0	0	0	0	0	0	63736	63750	63781	63798	63810	63823	151	151	151	151	151	151
VWXY20_SUICI_OTHER_INTENTI_SELF_H	60_70	UKBB	G6_ULLNLE	-12.2349918108644	-12.2374722083841	3.04017284820863	-12.2477677717288	-12.2383984160893	-12.2403329781434	2484.38239399241	1787.38165769735	1.00820255240591	2386.42413451902	2382.7724746428	3254.61565934151	0.996070624381073	0.994537252962439	0.00256607925565342	0.99590506072769	0.995901922522765	0.99699923103025	280	63855	191	182	144	111	84	50	1	1	1	0	0	0	63790	63799	63837	63870	63897	63931	153	153	153	154	154	154
VWXY20_SUICI_OTHER_INTENTI_SELF_H	60_70	UKBB	G6_XTRAPYR	-14.1753952024696	2.50411059193253	-14.1661142426173	-14.1542994920611	-14.1520252639603	-14.1561839376859	3134.70803541798	0.588744925710202	2842.35287588474	3510.22775664103	3651.18814212761	5599.12798478159	0.996391915834008	2.10640197396366e-05	0.996023408232181	0.996782696960891	0.996907402809867	0.99798272363105	1106	70501	892	761	548	363	266	114	3	3	0	0	0	0	70537	70668	70881	71066	71163	71315	175	175	178	178	178	178
VWXY20_SUICI_OTHER_INTENTI_SELF_H	60_70	UKBB	G6_XTRAPYROTH	-14.0094779406357	-14.0001973165711	-14.0036375282609	-13.9907284649372	-13.9902650689983	-13.9921051387967	3824.66329982179	2829.97598658604	3265.61253878485	3956.53752222815	4083.48848132069	6427.56847870543	0.997077410406704	0.996052794873247	0.996578512667237	0.997178603031018	0.997266407211961	0.998263094997294	697	69696	545	489	367	257	190	80	0	0	0	0	0	0	69683	69739	69861	69971	70038	70148	165	165	165	165	165	165
VWXY20_SUICI_OTHER_INTENTI_SELF_H	60_70	UKBB	GE	-12.0218589577409	-12.0074698483843	-11.9939223877585	-11.9935740132203	-11.9928778978466	-11.9655593447495	4068.71510906956	3590.22241841564	4060.21603141868	4339.28072892247	4383.62966842235	6435.26181293295	0.99764248873649	0.997331486512805	0.997643043743311	0.997794686274625	0.997817123958637	0.998516434942524	106	62610	76	51	40	33	27	16	0	0	0	0	0	0	62504	62529	62540	62547	62553	62564	136	136	136	136	136	136
VWXY20_SUICI_OTHER_INTENTI_SELF_H	60_70	UKBB	GENERALI_SKIN_ERUPT_DRUGS_MEDICAM	-11.0065533814622	-10.9926483572362	-10.992122594344	-10.9912706320916	-11.0022472275763	-10.968081871523	2001.69002307521	1645.53860856805	1970.11852128773	2567.95396259251	3368.01005910029	5998.90843755982	0.995612749898323	0.994669952363018	0.995548288435438	0.996584931625717	0.997393562539895	0.998541191551378	115	71583	94	71	54	31	13	5	0	0	0	0	0	0	71420	71443	71460	71483	71501	71509	184	184	184	184	184	184
VWXY20_SUICI_OTHER_INTENTI_SELF_H	60_70	UKBB	GE_MODE	-12.0218589577409	-12.0074698483843	-11.9939223877585	-11.9935740132203	-11.9928778978466	-11.9655593447495	4068.71510906956	3590.22241841564	4060.21603141868	4339.28072892247	4383.62966842235	6435.26181293295	0.99764248873649	0.997331486512805	0.997643043743311	0.997794686274625	0.997817123958637	0.998516434942524	106	62610	76	51	40	33	27	16	0	0	0	0	0	0	62504	62529	62540	62547	62553	62564	136	136	136	136	136	136
VWXY20_SUICI_OTHER_INTENTI_SELF_H	60_70	UKBB	GOUT	-14.1558212107855	0.999628588661136	-14.1551449864134	-14.1593339031884	-14.1596469094951	-14.1471727599765	2514.05787299429	1.01002280712006	2214.78597585481	2556.99166392883	2710.66384529336	4622.78445219708	0.995507401946007	0.322316410394676	0.994900593161385	0.995581739145006	0.995832123450034	0.997558226384646	1697	60586	1295	1119	869	659	474	193	1	1	0	0	0	0	60845	61021	61271	61481	61666	61947	142	142	143	143	143	143
VWXY20_SUICI_OTHER_INTENTI_SELF_H	60_70	UKBB	GOUT_COMORB	2.12791083668229	0.520898563752577	1.22895063860791	2.10083147855145	1.29808514830401	1.57321368494794	0.49075343737998	0.756536260035615	0.636685875623259	0.521744812670995	0.751829406999463	1.02949555023099	1.45093656990519e-05	0.491118542027592	0.0535782563070964	5.6601252561543e-05	0.084245144956309	0.126477696407327	12684	28476	9732	8459	6401	4623	3107	1338	11	8	10	7	3	1	31382	32655	34713	36491	38007	39776	35	38	36	39	43	45
VWXY20_SUICI_OTHER_INTENTI_SELF_H	60_70	UKBB	GOUT_IDIOP_NOS	-14.2676021481869	2.29853879282644	-14.2746576803824	-14.2776346742112	-14.2809301826305	-14.2821520786642	2867.14617302356	0.591546482438605	2802.43679377092	3512.55609701896	4039.18694292441	7248.37540094662	0.996029552801371	0.000102059150639706	0.995935865619335	0.996756813959119	0.997179009011407	0.998427854431578	1342	70910	1109	920	625	397	233	93	3	3	0	0	0	0	70964	71153	71448	71676	71840	71980	176	176	179	179	179	179
VWXY20_SUICI_OTHER_INTENTI_SELF_H	60_70	UKBB	GOUT_NOS	-14.2748152066745	2.40939804035555	-14.2829403552045	-14.2841099525472	-14.2890143141171	-14.2911620733191	3057.57713310743	0.595625503860478	2986.21893613417	3736.08835314466	4357.78471699856	7729.67020757882	0.996274954714038	5.22883087900174e-05	0.996183771389406	0.996949471759583	0.997383770832899	0.998524815319196	1315	60983	1092	904	612	387	223	91	3	3	0	0	0	0	61064	61252	61544	61769	61933	62065	139	139	142	142	142	142
VWXY20_SUICI_OTHER_INTENTI_SELF_H	60_70	UKBB	H7_AMBLYANOPSIA	-12.0001117239321	-11.9892658281335	-12.0104970432396	-12.0627667798317	-12.0433944307461	-12.0075064391561	2114.79043727021	1752.48452279508	2237.95503338979	3251.93074970799	3802.09181992418	5952.18510770405	0.995472528945629	0.994541477910237	0.995717990748516	0.997040320338054	0.997472648515071	0.998390406660753	250	68521	217	168	108	51	32	15	0	0	0	0	0	0	68386	68435	68495	68552	68571	68588	168	168	168	168	168	168
VWXY20_SUICI_OTHER_INTENTI_SELF_H	60_70	UKBB	H7_ASTIGMATISM	-11.9738758532649	-11.9777193371949	-11.9793665103583	-12.0000520628135	-11.9754680484481	-11.9579375291536	1494.8148505084	1511.92015927748	2703.96047019999	5199.56025801485	5882.2064180073	10199.5456355333	0.993608794757938	0.993679072728275	0.996465140513334	0.998158565860397	0.998375603679197	0.999064561119802	500	69755	475	283	109	25	14	4	0	0	0	0	0	0	69603	69795	69969	70053	70064	70074	177	177	177	177	177	177
VWXY20_SUICI_OTHER_INTENTI_SELF_H	60_70	UKBB	H7_BLEPHAROCHALASIS	-11.939179084327	-11.9279277387974	-11.9113825518398	-11.9144006590829	-11.8887701114069	-11.9372788873697	2668.78413549596	1927.77505679824	2347.53085218634	2638.79770939204	2757.02061643101	4690.75027625075	0.996430563731829	0.995063195456106	0.995951547368709	0.996397494205767	0.996559388542743	0.997969501746912	178	64193	140	132	92	77	52	19	0	0	0	0	0	0	64069	64077	64117	64132	64157	64190	162	162	162	162	162	162
VWXY20_SUICI_OTHER_INTENTI_SELF_H	60_70	UKBB	H7_BLINDANDVISIMPAIRMENT	-13.2116070479841	-13.2053708206406	-13.2075588237252	-13.2075802800233	3.21856130769879	-13.2054076093712	3012.18134243738	2306.3960909425	2676.12290443961	3423.28019159144	1.00604546021923	6132.74063032392	0.996500441942067	0.995431702311573	0.996062189642461	0.996921637243472	0.00137799708302876	0.998281945488374	457	68780	360	301	227	146	95	46	0	0	0	0	1	0	68704	68763	68837	68918	68969	69018	173	173	173	173	172	173
VWXY20_SUICI_OTHER_INTENTI_SELF_H	60_70	UKBB	H7_BLINDMONOCULAR	-12.052221596648	-12.0689889332605	-12.0840014685774	-12.0935154487558	-12.1014106948118	-12.1339013569229	3221.69670980256	2546.55282086412	3245.22020710584	4330.55397522354	4479.55817577734	7369.83195296523	0.997015156927539	0.996218565031781	0.997028979450291	0.997771828552231	0.997844538091889	0.998686340714032	112	68340	95	76	54	30	20	7	0	0	0	0	0	0	68188	68207	68229	68253	68263	68276	169	169	169	169	169	169
VWXY20_SUICI_OTHER_INTENTI_SELF_H	60_70	UKBB	H7_CATARACTOTHER	-15.0105301534826	0.860314307557834	0.234714384276427	0.725354826092997	-15.0137141577746	-15.0228601833981	2048.80654355259	0.589028220890335	1.00677632942945	1.00682267908865	3074.22869216641	5664.90811245684	0.994154370918172	0.144134715500319	0.81565689782456	0.471254437986325	0.996103359799347	0.997884079686379	5367	60975	4705	3864	2495	1526	845	287	5	5	2	1	0	0	61483	62324	63693	64662	65343	65901	149	149	152	153	154	154
VWXY20_SUICI_OTHER_INTENTI_SELF_H	60_70	UKBB	H7_CATARACTSENILE	0.550934437503795	1.25779895474946	-14.470988901794	1.33605829788346	-14.473638421569	-14.4745970632031	1.00745979600939	0.588982618691436	1998.0291453469	1.00682457069303	3333.74624065218	6189.9602804906	0.584478346240573	0.032716509069091	0.994221266637607	0.184507995145018	0.996535952192353	0.998134229224099	3633	60161	3290	2578	1546	838	440	135	5	4	1	1	0	0	60350	61062	62094	62802	63200	63505	149	150	153	153	154	154
VWXY20_SUICI_OTHER_INTENTI_SELF_H	60_70	UKBB	H7_CHALAZION	-13.0221374828567	-13.0213696885769	-13.0245750370071	-13.0144485954101	-12.9835039596463	-13.0075029767516	4021.15768303943	3006.10764273676	3387.14779970475	3712.08217651268	3792.83345808425	4978.59451594127	0.99741613109843	0.996543863833282	0.996931907806352	0.997202646430008	0.99726871289311	0.997915380744696	236	64127	164	149	122	104	75	46	0	0	0	0	0	0	64037	64052	64079	64097	64126	64155	162	162	162	162	162	162
VWXY20_SUICI_OTHER_INTENTI_SELF_H	60_70	UKBB	H7_CHOROIDRETINA	-14.0276703965828	0.362359860331824	0.692954784461438	1.09874170354898	-14.0260575972093	-14.0254530451117	1724.26189541267	1.00667605117138	1.00656075702047	1.00665822869167	2113.78917242463	3510.98502260498	0.993508910565821	0.718879461743321	0.491176932168455	0.275064182849319	0.994705672245909	0.996812671484598	3099	68315	2511	2149	1573	1059	678	290	3	3	2	1	0	0	68733	69095	69671	70185	70566	70954	167	167	168	169	170	170
VWXY20_SUICI_OTHER_INTENTI_SELF_H	60_70	UKBB	H7_CONJUNCTIVA	-13.4693918934715	1.32591861181429	1.47895474727245	1.65325382960364	1.67210642611409	-13.4423628431602	1568.5597472779	0.717598346556945	0.717116312019779	0.717075519052796	0.71585106794379	2050.43905319636	0.993148563338269	0.0646433039228675	0.0391731097432613	0.0211357612613167	0.0195001015043667	0.99476922909334	2367	67057	1654	1576	1387	1172	901	453	4	6	6	4	2	0	67594	67672	67861	68076	68347	68795	172	170	170	172	174	176
VWXY20_SUICI_OTHER_INTENTI_SELF_H	60_70	UKBB	H7_CONJUNCTIVITIS	-13.5182843302648	1.78573962572853	1.90160848225309	-13.5007035602292	1.33581430872069	-13.4857847714952	2010.86559996588	0.718236765041298	0.717533174875449	1668.60906453119	1.00639087916061	2413.11071845328	0.994636166080361	0.0129085385550163	0.0080443450152863	0.993544392373991	0.184399050313588	0.995541007145756	1547	66688	1047	1000	916	803	630	331	3	5	3	1	1	0	67016	67063	67147	67260	67433	67732	169	167	169	171	171	172
VWXY20_SUICI_OTHER_INTENTI_SELF_H	60_70	UKBB	H7_CONJUNCTIVITISACUNONATOPIC	-13.5182843302648	1.78573962572853	1.90160848225309	-13.5007035602292	1.33581430872069	-13.4857847714952	2010.86559996588	0.718236765041298	0.717533174875449	1668.60906453119	1.00639087916061	2413.11071845328	0.994636166080361	0.0129085385550163	0.0080443450152863	0.993544392373991	0.184399050313588	0.995541007145756	1547	66688	1047	1000	916	803	630	331	3	5	3	1	1	0	67016	67063	67147	67260	67433	67732	169	167	169	171	171	172
VWXY20_SUICI_OTHER_INTENTI_SELF_H	60_70	UKBB	H7_CORNEALDYSTROPHY	-10.9770885122514	-10.9904423966698	-10.9647997444716	-10.974102854331	-10.9579923339887	-10.8730550747162	1560.22109995604	1549.99119385757	2758.94364547248	3687.55124452996	4647.76296627376	15172.0957567061	0.994386451259637	0.99434252861638	0.996828995977421	0.997625509794756	0.998118835907947	0.999428197516718	145	69819	141	94	31	16	7	2	0	0	0	0	0	0	69646	69693	69756	69771	69780	69785	177	177	177	177	177	177
VWXY20_SUICI_OTHER_INTENTI_SELF_H	60_70	UKBB	H7_CORNEALOTH	2.8105510319679	-13.1406770535981	-13.1473030794756	-13.1647905416302	-13.1598602423269	-13.1923879851767	1.00728852558607	2460.94977423727	3094.31775233186	3803.13254392311	3857.90826410281	5908.47753936506	0.00526731350996206	0.995739574360366	0.996609915522359	0.997238076238237	0.997278310361978	0.998218493025081	443	70109	363	287	173	119	84	40	1	0	0	0	0	0	70011	70087	70201	70255	70290	70334	177	178	178	178	178	178
VWXY20_SUICI_OTHER_INTENTI_SELF_H	60_70	UKBB	H7_DIPLOPIA	-12.0210254049889	-12.0189467366344	-12.0219048011194	-12.0258611042658	-12.014051260031	-12.0518716956116	2320.91974215048	1870.91280348452	2319.08066445937	2946.33429861213	3189.80306796372	4917.22619195685	0.995867436724391	0.994874338311879	0.995863856993776	0.996743335517751	0.996994860452119	0.998044427416624	233	68402	192	153	103	66	39	19	0	0	0	0	0	0	68275	68314	68364	68401	68428	68448	168	168	168	168	168	168
VWXY20_SUICI_OTHER_INTENTI_SELF_H	60_70	UKBB	H7_ECTROPION	-12.0410794800371	-12.0388442819593	-12.0625366272114	-12.0755472750232	-11.9985278543045	-11.9925921743151	2845.4467743694	2268.8170523895	2932.20859933471	3865.91455823557	4874.70289344436	8273.1601211388	0.996623601317933	0.995766268198365	0.996717667155519	0.997507736676228	0.99803609970291	0.998843404376478	127	64233	118	100	61	34	16	5	0	0	0	0	0	0	64080	64098	64137	64164	64182	64193	162	162	162	162	162	162
VWXY20_SUICI_OTHER_INTENTI_SELF_H	60_70	UKBB	H7_ENTROPION	-12.039913173835	-12.04182280243	-12.0493588877572	-12.0442063626753	-12.0108360043001	-12.001937994618	2527.95203024632	2035.28526708284	2373.06345740664	3306.40107913839	3721.11575381617	6766.12839064199	0.996199918193837	0.995279320988269	0.995948715116055	0.997093557369078	0.997424631587979	0.998584691946279	166	64284	150	121	89	51	27	7	0	0	0	0	0	0	64137	64166	64198	64236	64260	64280	163	163	163	163	163	163
VWXY20_SUICI_OTHER_INTENTI_SELF_H	60_70	UKBB	H7_EPIPHORA	-12.9487305735457	-12.9440749427754	-12.9330402591403	-12.9281887592108	-12.91616180422	-12.9531670336954	3862.37717744869	2956.74963282459	3327.94208025115	3935.06382044539	3873.78609787853	6688.9035326067	0.997325074072668	0.996507027701338	0.996899270803334	0.997378648956096	0.997339660287601	0.99845488494793	229	64224	177	160	126	91	65	32	0	0	0	0	0	0	64114	64131	64165	64200	64226	64259	162	162	162	162	162	162
VWXY20_SUICI_OTHER_INTENTI_SELF_H	60_70	UKBB	H7_EYELIDDIS	-13.480671328195	1.13156031725412	1.39924895164704	1.69228099056098	-13.4598291296621	-13.4840067515292	1958.1335420429	1.00726393163989	1.00707397485669	1.0072992509111	1953.19485425753	2973.00959316462	0.994507047488364	0.26126764288858	0.164705002831413	0.0929537908959349	0.994501672564153	0.996381227983799	1519	65205	1170	1029	789	597	443	206	2	2	2	1	0	0	65386	65527	65767	65959	66113	66350	166	166	166	167	168	168
VWXY20_SUICI_OTHER_INTENTI_SELF_H	60_70	UKBB	H7_EYELIDINFLAMMATION	-13.142055559709	-13.1413573006519	-13.1329961086211	2.4743378846319	-13.0846137882756	-13.0733910336754	2526.80405403016	1893.19541217637	2122.61086460876	1.00747395966592	2570.44637901864	4230.51231579279	0.995850174477782	0.994461637805535	0.995063368349146	0.014050020470029	0.995938461769207	0.997534331664296	623	64512	474	443	357	283	188	83	0	0	0	1	0	0	64497	64528	64614	64688	64783	64888	164	164	164	163	164	164
VWXY20_SUICI_OTHER_INTENTI_SELF_H	60_70	UKBB	H7_EYELIDNAS	-13.1424834339426	2.31686507256936	-13.1422853159006	2.83845660456733	-13.1352186052292	-13.1938142512997	3012.19837357839	1.00756998142876	2606.01547363423	1.00765854654339	2808.93954190892	3888.58342013143	0.996518771325111	0.0214789334129991	0.995976239509717	0.00484921310053791	0.996268930044305	0.997292813512411	475	64457	354	311	241	193	148	80	1	1	1	1	0	0	64413	64456	64526	64574	64619	64687	164	164	164	164	165	165
VWXY20_SUICI_OTHER_INTENTI_SELF_H	60_70	UKBB	H7_EYEOTH	3.09992687988665	2.66060958688889	-12.1630609574109	-12.1568310599549	-12.1497445581481	-12.1670988626711	1.00709951802534	1.00653856822902	2035.82549535625	2429.16691773712	2672.15879305818	4637.21895852463	0.00208343145729897	0.00820959445961587	0.995233058610455	0.996006981960966	0.996372199053271	0.997906519126998	351	71418	282	221	155	101	62	26	2	1	0	0	0	0	71301	71362	71428	71482	71521	71557	184	185	186	186	186	186
VWXY20_SUICI_OTHER_INTENTI_SELF_H	60_70	UKBB	H7_EYE_ADNEXA	0.14920073467092	1.1201368501552	0.817064594782135	1.13852289631803	1.0079797349261	-13.9834009220781	0.720974242110053	0.358711403302329	0.466112987312596	0.466262722361417	0.515624711928287	1445.95168725614	0.836054198594649	0.0017921939823952	0.0796135976072962	0.0146140162874576	0.0505983122893954	0.99228399821656	14162	52283	11104	9740	7434	5455	3793	1703	18	20	13	9	4	0	55205	56569	58875	60854	62516	64606	118	116	123	127	132	136
VWXY20_SUICI_OTHER_INTENTI_SELF_H	60_70	UKBB	H7_GLAUCCLOSEPRIM	-12.9615701974114	-12.9566488399737	-12.9466226566216	-12.9646828676827	-12.9503617831515	-12.9360549805518	3539.87973310668	2754.79326047418	3375.97887460753	4210.0266103557	4709.54413335808	8869.80714214321	0.997078484464199	0.996247314779212	0.996940180790142	0.997542936208314	0.997805970087754	0.998836336041783	251	67305	214	182	124	79	44	19	0	0	0	0	0	0	67173	67205	67263	67308	67343	67368	169	169	169	169	169	169
VWXY20_SUICI_OTHER_INTENTI_SELF_H	60_70	UKBB	H7_GLAUCNAS	1.84473641233733	-13.5306935882518	-13.52563630662	-13.5305116146701	-13.5267882553039	-13.5463044352763	1.00705070246416	1776.76946994909	2264.77010242895	3044.73956503457	3593.06445860923	7396.48035173997	0.0669781249147367	0.993923901020434	0.995234910501361	0.996454294183894	0.996996215866358	0.998538712927153	1049	68766	921	729	463	279	144	43	1	0	0	0	0	0	68721	68913	69179	69363	69498	69599	172	173	173	173	173	173
VWXY20_SUICI_OTHER_INTENTI_SELF_H	60_70	UKBB	H7_GLAUCOMA	1.24702796570136	0.746792118833919	1.04455481964637	-13.1716451033583	1.56478498190062	2.72938971281835	1.00716681817592	1.00652443816685	1.0065598089096	1453.80151277755	1.00560468709554	1.00620494561622	0.215658838706866	0.458116840401244	0.299387673381403	0.992771153147321	0.119692938264368	0.00667660084196477	2086	69046	1689	1410	1068	754	502	194	3	3	2	1	1	1	69265	69544	69886	70200	70452	70760	175	175	176	177	177	177
VWXY20_SUICI_OTHER_INTENTI_SELF_H	60_70	UKBB	H7_GLAUCOMA_POAG	-13.0168019390108	-13.0214595218697	-13.0274370273612	-13.0308088063008	-13.0265517060161	-13.0162076922193	2634.6750757058	2085.24945974483	2671.89747488422	3723.38321763328	4280.79732011925	7397.47033112086	0.996058009907158	0.995017596604351	0.996109749799519	0.997207630982459	0.997572025099849	0.998596084156602	435	67736	391	312	198	111	64	18	0	0	0	0	0	0	67609	67688	67802	67889	67936	67982	171	171	171	171	171	171
VWXY20_SUICI_OTHER_INTENTI_SELF_H	60_70	UKBB	H7_GLAUCPRIMOPEN	-13.0168019390108	-13.0214595218697	-13.0274370273612	-13.0308088063008	-13.0265517060161	-13.0162076922193	2634.6750757058	2085.24945974483	2671.89747488422	3723.38321763328	4280.79732011925	7397.47033112086	0.996058009907158	0.995017596604351	0.996109749799519	0.997207630982459	0.997572025099849	0.998596084156602	435	67736	391	312	198	111	64	18	0	0	0	0	0	0	67609	67688	67802	67889	67936	67982	171	171	171	171	171	171
VWXY20_SUICI_OTHER_INTENTI_SELF_H	60_70	UKBB	H7_GLAUCSUSP	-13.0211804083825	-13.0178475552843	-13.0275252103637	-13.032332129392	-12.9743412502598	-13.0116366606843	2692.2465323155	2201.47593746648	2764.40528089742	3552.87873662969	3833.03561999324	7041.6338513247	0.996141007823182	0.995281947500898	0.996239906344979	0.997073282245192	0.997299266735646	0.998525657778638	441	67621	370	288	186	116	79	27	0	0	0	0	0	0	67523	67605	67707	67777	67814	67866	169	169	169	169	169	169
VWXY20_SUICI_OTHER_INTENTI_SELF_H	60_70	UKBB	H7_GLOBE	-11.9913698193615	-11.9930150894527	-11.9947606906319	-12.0097951837106	-11.9995735431571	-11.9680299754127	2787.32025680273	2202.89368445654	2616.34424749832	3491.17118234384	3606.0319083477	6400.0106519556	0.996567420157434	0.995656170620062	0.996342071250964	0.997255244513832	0.997344932868022	0.998507955487183	143	68852	118	101	74	45	27	14	0	0	0	0	0	0	68696	68713	68740	68769	68787	68800	181	181	181	181	181	181
VWXY20_SUICI_OTHER_INTENTI_SELF_H	60_70	UKBB	H7_HYPERMETRO	-11.9671511280004	-11.9635379847694	-11.9458778617427	-11.9297712934819	-11.9043300177532	-11.8835274988573	3334.82677389187	2644.39238462746	3185.34605644816	4054.37841439543	4486.10045543938	7367.54934013044	0.997136767431762	0.996390289979712	0.997007731970134	0.997652274745754	0.997882733551103	0.998713048454759	107	68066	86	73	52	32	18	9	0	0	0	0	0	0	67912	67925	67946	67966	67980	67989	175	175	175	175	175	175
VWXY20_SUICI_OTHER_INTENTI_SELF_H	60_70	UKBB	H7_IRIDOCYCLITIS	-13.0152867621009	-12.9981728309251	-13.020427497509	-13.0021887961212	-13.0053082969909	-13.0543158260272	3725.22894830194	3005.52030843426	3151.83183956818	4024.34241486264	3882.20046745142	6114.28351583777	0.997212339059222	0.996549346526749	0.996703895050407	0.99742213097723	0.997327104723969	0.998296475930645	234	69234	184	153	126	88	70	26	0	0	0	0	0	0	69109	69140	69167	69205	69223	69267	175	175	175	175	175	175
VWXY20_SUICI_OTHER_INTENTI_SELF_H	60_70	UKBB	H7_KERATITIS	2.51748510554281	-13.1472337613851	-13.145362607774	-13.1526263085512	-13.1614408090998	-13.201774320803	1.00752515874386	2030.02433660098	2498.21993844535	2870.79025126133	2846.25014415866	4291.46843536891	0.0124656070159852	0.994832622784126	0.99580163727392	0.996344476665331	0.996310488374701	0.997545484616642	631	70225	494	405	267	200	153	77	1	0	0	0	0	0	70184	70273	70411	70478	70525	70601	177	178	178	178	178	178
VWXY20_SUICI_OTHER_INTENTI_SELF_H	60_70	UKBB	H7_KERATITISOTH	-11.988056427357	-11.9862302129109	-11.98934637852	-11.9719884686732	-12.0076890113443	-12.0642320164304	2867.43705246081	2117.71809489604	2403.00775352787	2520.62553743556	2406.32424375416	3460.7276984661	0.996664248561259	0.995484017919993	0.996019124504648	0.99621037369299	0.996018529116784	0.997218548869991	177	69193	118	112	85	75	64	36	0	0	0	0	0	0	69076	69082	69109	69119	69130	69158	176	176	176	176	176	176
VWXY20_SUICI_OTHER_INTENTI_SELF_H	60_70	UKBB	H7_LACRIGLAND	-11.9113967140021	-11.9114655166658	-11.9022397370009	-11.9270081186891	-11.9360785751868	-11.8986315646531	2198.89178811344	1810.99573009032	2494.42896825265	3357.98591345121	4330.06582927985	7336.26271144757	0.995677880509194	0.99475211026192	0.996192885261338	0.997166052547338	0.997800587536973	0.998705917354481	233	64442	206	167	99	50	23	9	0	0	0	0	0	0	64306	64345	64413	64462	64489	64503	163	163	163	163	163	163
VWXY20_SUICI_OTHER_INTENTI_SELF_H	60_70	UKBB	H7_LACRIMALSYSTEM	-14.9889552495284	-14.982712600668	-14.9774125640331	-14.9720649443156	-14.961603202097	-14.9698171228988	3604.79474895565	2633.20863659837	2942.71995645887	3377.60949033322	3484.32659528003	5900.30676842596	0.996682357152897	0.995460135443603	0.995939064937071	0.996463196714939	0.99657391602402	0.997975669127883	2030	65028	1572	1460	1187	914	661	273	0	0	0	0	0	0	65322	65434	65707	65980	66233	66621	164	164	164	164	164	164
VWXY20_SUICI_OTHER_INTENTI_SELF_H	60_70	UKBB	H7_LENS	-0.0540264473361834	0.871806376233863	-0.0150439318443979	0.516492978654333	-14.0034994639293	-14.0111485612438	1.00733568664805	0.513249509112486	1.00666709411241	1.00670202120681	1686.91046326372	3138.6266083562	0.957227554291617	0.0893942972559703	0.988076620116069	0.607913214273893	0.993376620788017	0.996438173959277	7405	64958	6550	5317	3377	1974	1081	362	7	6	2	1	0	0	65655	66888	68828	70231	71124	71843	151	152	156	157	158	158
VWXY20_SUICI_OTHER_INTENTI_SELF_H	60_70	UKBB	H7_LIDLACRIMALORBIT	-14.0705684124193	0.14986231815439	0.382127484336294	1.35755465592848	-14.0337531076009	-14.0426120074138	1632.36600074687	1.00726006596876	1.00702787182241	0.717199819309879	1587.38488141314	2521.54985430095	0.993122528727772	0.881725536149434	0.704345795134279	0.0583772677756531	0.992946153636549	0.995556571931594	3884	66240	2949	2691	2161	1670	1228	553	2	2	2	2	0	0	67004	67262	67792	68283	68725	69400	169	169	169	169	171	171
VWXY20_SUICI_OTHER_INTENTI_SELF_H	60_70	UKBB	H7_MACULADEGEN	-13.9884314754442	-13.9882098539613	-13.9875801006425	-13.9866197825543	-13.9836610289609	-13.9717776833406	2924.62151642426	2402.46012457436	3190.20804587708	4485.53570314548	5629.58548015538	8843.72748223164	0.996183741764194	0.995354381327451	0.996501658109294	0.997512071993908	0.998018089288407	0.998739461263871	974	67132	885	686	411	213	103	40	0	0	0	0	0	0	67055	67254	67529	67727	67837	67900	166	166	166	166	166	166
VWXY20_SUICI_OTHER_INTENTI_SELF_H	60_70	UKBB	H7_MYOPIA	-13.1609164383094	-13.171496056771	2.35058461686066	-13.1634228019387	-13.1633494664164	-13.1525265493423	2421.53968233794	1916.93191064033	1.00639354488613	3153.27553126758	3642.7251242293	6070.87859084658	0.995663568756639	0.994517671392845	0.0195094109018823	0.996669221826037	0.997116771073379	0.998271388646173	631	68425	530	453	317	182	101	39	1	1	1	0	0	0	68349	68426	68562	68697	68778	68840	176	176	176	177	177	177
VWXY20_SUICI_OTHER_INTENTI_SELF_H	60_70	UKBB	H7_OCUMUSCLE	-13.4844801370824	1.159710919316	1.60726454653267	-13.4914303171886	-13.4966094039858	-13.4849369833318	1810.81703604212	1.00656027481235	1.00652569755034	2436.04950285771	2672.92393440354	4327.70204405412	0.994058505711607	0.249258419923476	0.110300479553558	0.995581145246847	0.995971194552971	0.997513829394442	1637	70715	1384	1069	698	414	250	111	2	2	1	0	0	0	70788	71103	71474	71758	71922	72061	178	178	179	180	180	180
VWXY20_SUICI_OTHER_INTENTI_SELF_H	60_70	UKBB	H7_OPTNERVE	-12.0033500675753	-12.0081185733132	-12.0052975088932	-12.0269917190962	-11.9938466379773	-12.0262883865924	2617.67499077389	2266.29999057283	2716.00832639748	3307.36438672028	3669.37169551442	5353.18195104417	0.996341312742269	0.995772383346014	0.996473202881954	0.99709855681616	0.997392009092902	0.998207499419302	155	71533	127	104	72	49	34	13	0	0	0	0	0	0	71377	71400	71432	71455	71470	71491	184	184	184	184	184	184
VWXY20_SUICI_OTHER_INTENTI_SELF_H	60_70	UKBB	H7_OPTNEUROTH	-12.0032970104587	-12.0057138921478	-12.0073619992461	-12.0404215708316	-12.0023975031723	-12.0305027124167	2913.41822205666	2448.17804470779	3073.0326889678	3824.11276899683	4295.74542747436	6531.08876479393	0.996712721092972	0.996087239086837	0.996882407267692	0.997487822356581	0.997770697690968	0.998530268491172	128	71515	107	88	57	36	25	9	0	0	0	0	0	0	71352	71371	71402	71423	71434	71450	184	184	184	184	184	184
VWXY20_SUICI_OTHER_INTENTI_SELF_H	60_70	UKBB	H7_ORBIT	-11.9553487581263	-11.9317744730189	-11.9405066879475	-11.9184017156201	-11.9016574948078	-11.8855429748812	3051.62894971622	2314.84874499845	2513.06097070796	2896.98177380134	2711.35020383512	4858.96091154559	0.996874140352871	0.995887361323365	0.996208961820349	0.996717451943023	0.996497642298684	0.998048290169043	146	64137	102	101	77	63	51	25	0	0	0	0	0	0	64018	64019	64043	64057	64069	64095	163	163	163	163	163	163
VWXY20_SUICI_OTHER_INTENTI_SELF_H	60_70	UKBB	H7_OTHERCONJ	3.56533532225455	-11.6478669922882	-11.6438600234978	3.86245299146163	-11.6115326541001	-11.5913823500994	1.00850997715474	1555.61128063829	1880.22885833119	1.00806391708573	2457.47186711904	3516.56655998003	0.000407388880945506	0.99402577847395	0.995058901091961	0.000127335566725214	0.996230016594314	0.997370000507591	230	66534	181	151	106	71	46	23	1	0	1	1	0	0	66415	66445	66490	66525	66550	66573	167	168	167	167	168	168
VWXY20_SUICI_OTHER_INTENTI_SELF_H	60_70	UKBB	H7_OTHIRISCILIARY	-11.2362060081623	3.39914213156496	-11.2556207087031	-11.2185790716055	-11.204027800082	-11.1491927646563	1865.03924602436	1.00649308156473	1930.57059174052	2316.0748457071	2707.33656489412	7344.79997797743	0.995193055008745	0.000732241613946341	0.995348196462276	0.996135230236732	0.996698048037456	0.998788834905963	147	69339	125	103	66	44	24	6	1	1	0	0	0	0	69185	69207	69244	69266	69286	69304	175	175	176	176	176	176
VWXY20_SUICI_OTHER_INTENTI_SELF_H	60_70	UKBB	H7_PARASTRAB	-11.6158276199985	3.61407620002712	-11.599241195186	-11.5989320789068	-11.5829509869365	-11.4807989806	2587.67183382488	1.00685938340529	2688.79230989759	3631.62859485269	4588.71686909513	9043.13452761413	0.99641837953636	0.000331370338335535	0.996557998649685	0.997451668624189	0.997985962479215	0.998987038204111	121	67968	106	84	49	26	14	4	1	1	0	0	0	0	67807	67829	67864	67887	67899	67909	175	175	176	176	176	176
VWXY20_SUICI_OTHER_INTENTI_SELF_H	60_70	UKBB	H7_PTOSIS	-13.12680130338	-13.1330708824693	2.95334310317947	-13.1321092553842	-13.1611453474994	-13.1622625959257	3217.83070430511	2596.0951875795	1.00742827281152	3678.76315145977	4019.83564235306	7518.0625559216	0.996745123032974	0.995963695842263	0.00337257014642006	0.997151791365386	0.997387690231969	0.998603102771835	376	64372	310	255	177	120	74	28	1	1	1	0	0	0	64274	64329	64407	64464	64510	64556	163	163	163	164	164	164
VWXY20_SUICI_OTHER_INTENTI_SELF_H	60_70	UKBB	H7_REFRAACCOMMODIS	-13.5010532499218	-13.5079452473568	1.82660805845783	-13.5035472294006	-13.5121817115306	-13.4975544663703	1974.01719945058	1675.87144587923	1.00648988472835	2787.4516469027	3118.99236465541	4989.9001408455	0.994543007039875	0.99356891944935	0.0695500353653105	0.996134738437425	0.996543394088151	0.997841744948766	1372	70537	1180	904	573	322	188	80	1	1	1	0	0	0	70550	70826	71157	71408	71542	71650	178	178	178	179	179	179
VWXY20_SUICI_OTHER_INTENTI_SELF_H	60_70	UKBB	H7_RETINALBREAK	-13.0381177666161	-13.0321011846419	-13.0331719705335	-13.0135657378791	-13.0034626135906	-13.006959609706	3914.82648018438	2806.98990060611	3329.77165211146	3753.43345605297	4166.62307233237	7842.03642602577	0.997342693555051	0.99629564931004	0.996876980998308	0.997233652200811	0.99750991509572	0.99867661319925	224	64876	172	166	131	100	63	23	0	0	0	0	0	0	64768	64774	64809	64840	64877	64917	160	160	160	160	160	160
VWXY20_SUICI_OTHER_INTENTI_SELF_H	60_70	UKBB	H7_RETINALDETACH	-14.0434708149741	-14.0411678555704	-14.0454504806486	-14.0423891752705	-14.0333065311842	-14.0273935430052	2880.64540623975	2119.56260866902	2448.14126327743	2929.14238452984	3172.51879629936	5425.1858932118	0.996110238304717	0.994714405198306	0.995422410145203	0.996174934116584	0.996470652240949	0.997936987139999	1128	65457	874	808	636	446	298	118	0	0	0	0	0	0	65548	65614	65786	65976	66124	66304	163	163	163	163	163	163
VWXY20_SUICI_OTHER_INTENTI_SELF_H	60_70	UKBB	H7_RETINALDETACHBREAK	-13.03293871112	-13.034710945127	-13.0354966265282	-13.0327656009668	-13.022953738907	-13.0416412094966	2833.58388371067	2038.52973452409	2367.18092928888	2896.13416944235	3145.50511550168	5360.55400190698	0.996330179609271	0.994898223178933	0.995606263633757	0.996409487008196	0.996696624657125	0.998058836101693	439	64998	338	324	259	174	115	42	0	0	0	0	0	0	64939	64953	65018	65103	65162	65235	160	160	160	160	160	160
VWXY20_SUICI_OTHER_INTENTI_SELF_H	60_70	UKBB	H7_RETINALDETACHOTH	-13.0325900332791	-13.0322448774654	-13.0389681717784	-13.0340920841658	-13.0191382075332	-12.9961895246098	3613.83133237809	2736.24805071993	3050.02822645716	3678.13063902329	3989.33729929239	6131.91181181641	0.997122588499869	0.996199837341214	0.996589028385462	0.997172563975343	0.997396121171864	0.998308936670012	250	64920	193	174	147	103	67	30	0	0	0	0	0	0	64815	64834	64861	64905	64941	64978	162	162	162	162	162	162
VWXY20_SUICI_OTHER_INTENTI_SELF_H	60_70	UKBB	H7_RETINALDISOTH	-14.0183846316889	1.03867086729026	-14.0231841246881	-14.0273635750138	-14.0211804716619	-14.0218421901086	2282.46298472974	1.00668336184965	2377.4894709065	3153.20540651372	3676.80887761303	5840.08900558686	0.995099599677701	0.3021774674505	0.9952938520374	0.996450538906711	0.996957346253074	0.998084309907284	1718	68003	1487	1171	743	427	230	102	1	1	0	0	0	0	68066	68382	68810	69126	69323	69451	167	167	168	168	168	168
VWXY20_SUICI_OTHER_INTENTI_SELF_H	60_70	UKBB	H7_RETINANAS	-12.998212072844	-13.0071773788504	-13.0058954358238	-13.0145593630821	-13.0068184368925	-13.0203806085924	3214.662051284	2480.36390584175	3071.29731490486	3859.34728162813	4490.47796964248	8674.88468030006	0.996773830559547	0.995815864591963	0.996621241420423	0.997309364630176	0.997688904126802	0.99880243286849	317	65201	270	226	153	101	56	20	0	0	0	0	0	0	65087	65131	65204	65256	65301	65337	161	161	161	161	161	161
VWXY20_SUICI_OTHER_INTENTI_SELF_H	60_70	UKBB	H7_RETINAVASC	-12.0076530597774	-12.0031594703224	-12.0026677959355	-12.0084848074682	-12.0134632123496	-12.0106225164007	2597.40887027379	1963.34901129394	2431.86079201134	3104.25413121989	3443.96440002085	7339.96203316915	0.996311444466117	0.995122071568609	0.996061984932374	0.99691347411494	0.997216772223376	0.998694395699655	184	65088	155	133	86	51	35	10	0	0	0	0	0	0	64956	64978	65025	65060	65076	65101	161	161	161	161	161	161
VWXY20_SUICI_OTHER_INTENTI_SELF_H	60_70	UKBB	H7_RETINOPATHYDIAB	-13.1951223861998	2.29073881950559	-13.2037621949752	-13.2046705881278	-13.189415936581	-13.1740659880721	2768.15794357075	1.00754322811187	2902.06727394446	3687.86353888066	4049.80409207336	6277.56410448895	0.996196696585056	0.0229907322090185	0.996369814804874	0.997143120896606	0.997401451403832	0.998325564508081	524	65469	424	335	211	131	77	41	1	1	0	0	0	0	65406	65495	65619	65699	65753	65789	162	162	163	163	163	163
VWXY20_SUICI_OTHER_INTENTI_SELF_H	60_70	UKBB	H7_RETIVASCOCCLUSION	-13.0142043862963	-13.0104543575718	-13.0172261021557	-13.0258208902655	-13.0309422799839	-12.993806905293	3392.38196982582	2539.69364502147	2991.24583964144	3727.17647630729	3871.83687630934	7241.28437390903	0.996939080748222	0.995912579741072	0.99652779761145	0.997211540615339	0.997314667853575	0.998568271619134	299	65125	244	213	151	97	72	29	0	0	0	0	0	0	65019	65050	65112	65166	65191	65234	161	161	161	161	161	161
VWXY20_SUICI_OTHER_INTENTI_SELF_H	60_70	UKBB	H7_RETVASCNAS	-11.9997663454633	-11.9990992331774	-12.0060812914829	-12.0112053816748	-12.0073180140749	-12.0118410987485	2865.67743572712	2195.95250454612	2782.64740183217	3570.497321605	4073.75460653676	9730.07710093179	0.996658939976747	0.995640229758972	0.996557437650881	0.997315909692138	0.997648253094875	0.999015006764517	144	65032	126	108	65	39	24	6	0	0	0	0	0	0	64889	64907	64950	64976	64991	65009	161	161	161	161	161	161
VWXY20_SUICI_OTHER_INTENTI_SELF_H	60_70	UKBB	H7_SCLERACORNEA	2.03462983826568	1.57585255799815	-12.5933924994441	-12.5906755855497	2.21095064153307	-12.6291305947533	1.00744788167269	1.00692060215055	1397.77454813723	1639.87064322579	1.00655764931413	2542.54625264427	0.0434261217619359	0.117577829320482	0.992811474840568	0.993874024757834	0.0280528535666464	0.996036828485539	1026	70531	793	666	474	349	272	125	2	2	1	1	1	0	70584	70711	70903	71028	71105	71252	178	178	179	179	179	180
VWXY20_SUICI_OTHER_INTENTI_SELF_H	60_70	UKBB	H7_STENOLACRI	-12.9511290916348	-12.9522145454674	-12.9268017631942	-12.9346205920015	-12.9515721009464	-12.9461658800308	3811.24264235807	2770.57072039039	3181.14631483766	3595.16660959083	3646.35007703466	5878.05202769028	0.997288683238127	0.996269961890791	0.996757751407413	0.997129392618893	0.997165977629629	0.998242693756795	242	64216	188	172	135	107	70	35	0	0	0	0	0	0	64107	64123	64160	64188	64225	64260	163	163	163	163	163	163
VWXY20_SUICI_OTHER_INTENTI_SELF_H	60_70	UKBB	H7_STRABISMUS	-12.1549713578951	2.88827814449122	-12.1845011938008	-12.1822998704891	-12.1720531964586	-12.1614302486062	2326.8786748104	1.00708850094399	2194.02374374158	2737.68647531531	2720.03395298167	4555.21835428638	0.995832090438544	0.00413142532169858	0.995568974383586	0.996449543440666	0.996429507472049	0.997869826394533	284	71436	221	180	129	89	62	32	1	1	0	0	0	0	71316	71357	71408	71448	71475	71505	182	182	183	183	183	183
VWXY20_SUICI_OTHER_INTENTI_SELF_H	60_70	UKBB	H7_STRABOTH	-11.9754125470285	-11.977514775266	-12.0292910267951	-12.0249939387169	-12.0157048722407	-12.0070022412606	2666.62811885743	2203.20850598461	2428.24660975754	2985.895686867	2707.0812611873	4337.58759827648	0.99641683645499	0.995662404617364	0.996047375793011	0.996786715921041	0.996458505305206	0.997791355388679	181	68008	132	107	85	65	50	29	0	0	0	0	0	0	67882	67907	67929	67949	67964	67985	175	175	175	175	175	175
VWXY20_SUICI_OTHER_INTENTI_SELF_H	60_70	UKBB	H7_VISDISTNAS	-12.9960457263948	-12.9914843044867	-13.0129714053733	-13.0119777028147	-12.9996585011302	-13.0467156242959	3079.21343885523	2529.07081093045	3064.58309203145	3752.31174931982	3749.83669972485	5372.79391907656	0.996632479801319	0.995901396229548	0.996611996652954	0.99723316291378	0.99723395793778	0.998062504742928	368	68518	288	226	153	103	74	39	0	0	0	0	0	0	68427	68489	68562	68612	68641	68676	171	171	171	171	171	171
VWXY20_SUICI_OTHER_INTENTI_SELF_H	60_70	UKBB	H7_VISFIELDDEF	-12.0282872133718	-12.0256606104141	-12.0018472488894	-11.9736570309885	-11.9801464443957	-11.906034087701	3118.92539502219	2568.14205755955	3115.04629205328	4537.57399670784	5323.77335408298	6939.63446471753	0.996922927080573	0.996263814985983	0.996925867537392	0.997894561058151	0.998204513005917	0.998631104250961	132	68376	110	82	52	32	16	7	0	0	0	0	0	0	68229	68257	68287	68307	68323	68332	169	169	169	169	169	169
VWXY20_SUICI_OTHER_INTENTI_SELF_H	60_70	UKBB	H7_VISUALDISTBLIND	1.39393248713865	-14.5195084278235	-14.5241313877181	-14.5288915119936	1.63895158979391	-14.5224946803206	1.00735277711971	2218.71094820142	2548.83570455344	3146.52721871745	1.00595781549966	4972.79875616195	0.166432560372666	0.994778585769898	0.995453407429389	0.996315831319943	0.103261196017799	0.997669871959973	1898	69912	1470	1219	929	642	449	226	1	0	0	0	1	0	70162	70413	70703	70990	71183	71406	177	178	178	178	177	178
VWXY20_SUICI_OTHER_INTENTI_SELF_H	60_70	UKBB	H7_VISUDISTURB	1.6610143426367	-14.5207980748716	-14.5246568444131	-14.531359920343	-14.5143523336303	-14.52265489051	1.00760922811159	2549.42053381449	2913.32710519636	3540.23724266162	3601.53688564198	5525.16519790943	0.0992561076163725	0.995455493592593	0.996022090544848	0.99672498920937	0.996784498768963	0.997902797769571	1507	69408	1159	959	735	519	371	185	1	0	0	0	0	0	69583	69783	70007	70223	70371	70557	172	173	173	173	173	173
VWXY20_SUICI_OTHER_INTENTI_SELF_H	60_70	UKBB	H7_VISUDISTURBSUB	-11.987454616546	-11.9554874990973	-11.9520180234104	-11.9751331804003	-11.9757128723809	-11.9872253135072	3844.50133939491	2662.99093451023	2850.38391343359	3623.62507775583	3670.38703731661	4560.11815396819	0.997512137825164	0.996417912383951	0.996654379551703	0.997363205000118	0.997396672515875	0.997902595795463	124	68256	81	68	63	44	31	19	0	0	0	0	0	0	68131	68144	68149	68168	68181	68193	168	168	168	168	168	168
VWXY20_SUICI_OTHER_INTENTI_SELF_H	60_70	UKBB	H7_VITRBODYGLOBE	-15.0148719241509	-15.0161390136787	-15.0070876197341	-14.9965948670485	-14.9813862882142	-14.9885372424119	3783.6132472451	2780.73300564032	3109.97413026154	3538.574552259	3897.55835057524	7352.07040176795	0.996833687202218	0.995691392439307	0.996149846737011	0.996618549217009	0.996933108805826	0.998373367838299	1664	69483	1323	1273	1023	784	524	175	0	0	0	0	0	0	69642	69692	69942	70181	70441	70790	182	182	182	182	182	182
VWXY20_SUICI_OTHER_INTENTI_SELF_H	60_70	UKBB	H7_VITREOUS	-15.0182900550304	-15.0194097229582	-15.0108803133305	-15.0011214693985	-14.9865513709412	-14.9870989573031	3589.00163336864	2646.63177199182	2955.74799389386	3365.24188912852	3670.19625448954	6679.94793950761	0.996661236739861	0.995472097427633	0.99594792986852	0.996443309583625	0.996741998547038	0.998209871552088	1882	69609	1481	1417	1138	875	589	216	0	0	0	0	0	0	69828	69892	70171	70434	70720	71093	182	182	182	182	182	182
VWXY20_SUICI_OTHER_INTENTI_SELF_H	60_70	UKBB	H7_VITRHAEMORR	-12.0233794728269	-12.02316320212	-12.0291893207414	-12.0340875421135	-12.0204347470347	-11.9879490356665	2800.64409764682	2252.04961290485	2707.93456888481	3176.42923006332	3293.86363159307	6858.73808930202	0.996574631032179	0.995740302227292	0.996455648159957	0.996977175001111	0.997088252859441	0.998605429387061	146	68818	115	101	68	48	35	9	0	0	0	0	0	0	68668	68682	68715	68735	68748	68774	181	181	181	181	181	181
VWXY20_SUICI_OTHER_INTENTI_SELF_H	60_70	UKBB	H7_VITROPACIT	-12.0114364838502	-12.0137928733447	-11.995333594255	-11.9647680191477	-11.9623745251336	-11.9614827500462	2881.9635798502	2292.36606902275	3073.70194604945	3975.95879639604	4477.97054473455	8770.41601000051	0.996674589490012	0.995818479386614	0.996886208438424	0.997598946629863	0.997868547258932	0.998911809948243	127	68869	108	94	56	32	20	8	0	0	0	0	0	0	68707	68721	68759	68783	68795	68807	181	181	181	181	181	181
VWXY20_SUICI_OTHER_INTENTI_SELF_H	60_70	UKBB	H7_VITROTH	-12.9814684115812	-12.9944411368218	-13.0042418664095	-13.0069887430323	-12.9802902523123	-12.9680211657481	3095.26885660385	2459.43403366839	3241.66287800228	4485.49695336456	5041.80491121273	10572.5572931499	0.996653704948501	0.995784389587449	0.996799218064608	0.997686307433926	0.997945822591651	0.999021335993654	294	69119	258	233	148	72	41	13	0	0	0	0	0	0	68973	68998	69083	69159	69190	69218	182	182	182	182	182	182
VWXY20_SUICI_OTHER_INTENTI_SELF_H	60_70	UKBB	H8_BPV	-11.9502526702427	-11.9570988769681	-11.9549207861672	-11.9620761541958	-11.9665046428897	-12.0334218719709	2479.0513701715	2028.85622246048	2700.82776622652	3869.59686144214	5940.73908732542	10864.7262425739	0.996153817024242	0.995297680904129	0.996468262178019	0.997533505163669	0.99839281229081	0.999116288864725	199	69045	176	138	77	42	20	3	0	0	0	0	0	0	68893	68931	68992	69027	69049	69066	175	175	175	175	175	175
VWXY20_SUICI_OTHER_INTENTI_SELF_H	60_70	UKBB	H8_CONSENHEARINGLOSS	3.00399355249734	-12.1911931426173	-12.1763308207133	-12.1826616666848	-12.1855235777589	-12.1662675181926	1.00795083062852	1573.92519693334	1930.04840993267	2513.07508903973	2882.71106134989	4460.66632243734	0.00287968364951898	0.993819866699836	0.994966322154093	0.996132101414729	0.996627267885526	0.997823808310627	374	67214	307	245	171	106	64	29	1	0	0	0	0	0	67113	67175	67249	67314	67356	67391	167	168	168	168	168	168
VWXY20_SUICI_OTHER_INTENTI_SELF_H	60_70	UKBB	H8_EAR_MASTOID	0.105993202776322	0.197055213147253	0.377089578832136	-0.0996712917155485	1.29664139889436	1.44263427953144	1.00913970880546	0.718460028378847	0.718353180889574	1.00808534642292	0.514216287797133	0.71748940008042	0.916349441101007	0.78387373494738	0.599627553177662	0.92123999731966	0.0116826593311354	0.0443603443492566	7725	60845	5469	5032	4294	3505	2687	1376	5	5	4	4	6	2	62947	63384	64122	64911	65729	67040	149	149	150	150	148	152
VWXY20_SUICI_OTHER_INTENTI_SELF_H	60_70	UKBB	H8_EUSTNAS	-12.9883027802209	-12.9767804057681	-12.970204456528	-12.9637174838841	-12.9628487700646	-12.973911142856	3545.09367187305	2529.99388694613	2652.32594334747	2809.90609009495	2930.09570481714	4329.2209602642	0.997076764668443	0.995907528714268	0.996098260597636	0.996318911377971	0.996470141523981	0.997608884371002	309	68637	201	195	184	170	125	65	0	0	0	0	0	0	68569	68575	68586	68600	68645	68705	176	176	176	176	176	176
VWXY20_SUICI_OTHER_INTENTI_SELF_H	60_70	UKBB	H8_EXTERNAL	0.643312154158696	-0.0115808154095515	0.824514212222494	0.299735422032761	1.00733099813845	1.16957124147125	1.0090071842076	1.00777153336038	0.718031306204191	1.00760434520507	0.716625904036588	1.00702470575098	0.523753988501698	0.990831304370872	0.25084539242311	0.766105164876345	0.159825678109202	0.245474123261133	4567	65023	3135	2998	2656	2287	1779	915	4	4	3	2	3	1	66288	66425	66767	67136	67644	68508	163	163	164	165	164	166
VWXY20_SUICI_OTHER_INTENTI_SELF_H	60_70	UKBB	H8_EXTOTITIS	1.48203861113255	-13.5701936763883	0.95833465536608	-13.5687394650807	1.83601618122978	2.10864321236062	1.00965028517107	1341.06663189202	1.00824197123796	1541.35080938541	0.717266415007612	1.00781362565755	0.14213866483047	0.991926379353149	0.341857920583565	0.992976194755166	0.0104750227022597	0.0364121522371587	2050	64295	1346	1312	1181	1042	829	397	2	1	1	1	3	1	64838	64872	65003	65142	65355	65787	159	160	160	160	158	160
VWXY20_SUICI_OTHER_INTENTI_SELF_H	60_70	UKBB	H8_HL_NAS	-13.1998716080647	1.33651707960071	-13.1883644039431	3.07894114402325	-13.1785801833459	-13.1838066316728	1779.65193402098	1.00661116138789	1764.15086446991	0.716796704499179	2667.10778178596	5592.86957976826	0.994082057848881	0.18426428485591	0.994035263911704	1.743648344582e-05	0.996057548575131	0.998119186247392	1242	69071	1053	839	569	327	190	69	3	3	2	2	0	0	69088	69302	69572	69814	69951	70072	169	169	170	170	172	172
VWXY20_SUICI_OTHER_INTENTI_SELF_H	60_70	UKBB	H8_HL_SEN_NAS	3.41052972811039	-12.2458276585687	-12.2368928672408	-12.2384916363114	-12.2704040824245	-12.2265440540065	1.00835724973884	2033.37147829602	2601.54000973264	3558.83869234636	4074.89320091075	6589.06295351583	0.000718912002674859	0.995194828950807	0.99624699529842	0.997256159910119	0.997597396865665	0.998519460930448	245	67128	208	163	102	61	35	13	1	0	0	0	0	0	66998	67043	67104	67145	67171	67193	166	167	167	167	167	167
VWXY20_SUICI_OTHER_INTENTI_SELF_H	60_70	UKBB	H8_INNER	-14.0612796591947	-14.0555139939897	-14.0514702324773	-14.0499784021495	1.44947411024117	-14.0458090703309	2479.13958731654	1839.15973784703	2017.09170716786	2265.1190580349	1.0069124159817	3532.69035164041	0.995474551796388	0.993902341262996	0.99444181916087	0.995050949342776	0.150002249644562	0.996827657236032	1772	69589	1263	1154	961	783	594	295	0	0	0	1	1	0	69920	70029	70222	70400	70589	70888	178	178	178	177	177	178
VWXY20_SUICI_OTHER_INTENTI_SELF_H	60_70	UKBB	H8_LABYRINTHITIS	-11.9697996261713	-11.9797018390586	-12.0007407733317	-12.0086685623839	-11.9997852098769	-12.0034652547751	2558.71471641166	1919.17447351139	2248.49541268211	2557.01324930201	2525.96925965582	3977.80408095572	0.99626746841987	0.99501954762301	0.995741525525258	0.996252856326423	0.99620961050775	0.997592298445879	201	68883	149	130	99	79	58	31	0	0	0	0	0	0	68759	68778	68809	68829	68850	68877	176	176	176	176	176	176
VWXY20_SUICI_OTHER_INTENTI_SELF_H	60_70	UKBB	H8_MED_SUPP	-11.5390625056629	-11.5505131573457	-11.5377577675243	-11.5468767746895	4.23010351856797	-11.5605316659194	2452.40525185797	1800.62879152738	2067.66561595855	2374.23752334366	1.00656735145375	3836.19364962407	0.996245805687721	0.994881836302189	0.995547756395391	0.996119580162243	2.6397835313139e-05	0.997595544799809	142	68624	102	92	76	58	34	18	0	0	0	0	1	0	68487	68497	68513	68531	68555	68571	177	177	177	177	176	177
VWXY20_SUICI_OTHER_INTENTI_SELF_H	60_70	UKBB	H8_MENIERE	-11.968544942647	-11.9517498724554	-11.9517311883818	-11.9703062062638	-11.9669856244298	-11.9790518520492	2788.36334812489	2123.12850303288	2443.75998757705	3044.87177280292	3050.76049257081	4682.38497498209	0.996575235466307	0.995508483674348	0.996097790362848	0.996863284032633	0.996870207082503	0.997958756029078	160	68926	130	114	89	61	39	18	0	0	0	0	0	0	68782	68798	68823	68851	68873	68894	174	174	174	174	174	174
VWXY20_SUICI_OTHER_INTENTI_SELF_H	60_70	UKBB	H8_MIDDLEMASTOID	-14.5787896032759	-14.5689953378741	-14.5643839420699	-14.5596849126948	1.37023601512134	2.1761566521593	3496.23968998666	2489.57782092359	2608.47241512943	2800.01875624144	1.00668650914083	1.00659006143068	0.99667295195359	0.995330810709595	0.995545041366769	0.995851136559151	0.173471101851384	0.0306251498635776	1589	68993	1036	1003	937	812	626	315	0	0	1	1	2	1	69368	69401	69467	69592	69778	70089	178	178	177	177	176	177
VWXY20_SUICI_OTHER_INTENTI_SELF_H	60_70	UKBB	H8_NONSUPPNAS	-13.0076173555202	-13.011413430973	-12.9960036877727	-12.9958916294453	-13.0024946215632	-12.9731419945504	3008.07293633652	2234.71420916752	2343.14922049498	2568.6828125504	2581.96638959033	3777.22863028582	0.996549769591469	0.995354418389734	0.995574649091886	0.995963231817699	0.995981959369164	0.997259617999035	406	68666	276	259	240	202	154	87	0	0	0	0	0	0	68620	68637	68656	68694	68742	68809	176	176	176	176	176	176
VWXY20_SUICI_OTHER_INTENTI_SELF_H	60_70	UKBB	H8_OTHEREAR	1.17816973217049	1.3972497317957	-13.6310258115993	2.18876482783684	-13.6266452085604	-13.6268690937009	1.00714904197636	0.716234656896869	1536.43325666913	0.716466627849262	2034.13054909891	3373.34811803508	0.242078752818946	0.0510776579577695	0.992921370113062	0.00225103175320143	0.994655009476805	0.996776899830273	2238	69837	1819	1503	1098	717	478	205	5	4	2	2	0	0	70077	70393	70798	71179	71418	71691	174	175	177	177	179	179
VWXY20_SUICI_OTHER_INTENTI_SELF_H	60_70	UKBB	H8_OTHHEARINGLOSS	-13.2005274575861	1.31787244791863	-13.1894808698638	3.07896719907058	-13.1781941365896	-13.1839020844452	1761.10142275586	1.00660472090026	1754.44494921402	0.716790826862682	2667.28441277569	5597.54941389257	0.994019425405584	0.190458017599356	0.994001758773042	1.74308585398305e-05	0.996057925126807	0.998120745093839	1271	69276	1081	855	579	328	190	69	3	3	2	2	0	0	69293	69519	69795	70046	70184	70305	170	170	171	171	173	173
VWXY20_SUICI_OTHER_INTENTI_SELF_H	60_70	UKBB	H8_PERFORATION	-12.024282902828	-12.0108499716304	-12.0193302612632	-12.0001769673165	-12.0088626062982	-12.0004305308192	2612.46930838676	1920.46576873916	2059.65755879928	2358.76748743643	2606.56389358158	3418.84117836241	0.996327629274573	0.995009955690338	0.995343894145993	0.995940797608373	0.996324029426883	0.997199361396942	199	68636	141	128	114	88	58	30	0	0	0	0	0	0	68518	68531	68545	68571	68601	68629	176	176	176	176	176	176
VWXY20_SUICI_OTHER_INTENTI_SELF_H	60_70	UKBB	H8_TINNITUS	-12.5692187153582	-12.5669734056151	-12.5702171648416	3.95002182253572	-12.5733723903563	-12.5561559055675	2825.11474499665	2339.92133838655	2864.05319949744	1.0080744979945	4100.65077744225	6686.08415349643	0.996450143313148	0.995714836354284	0.996498127198306	8.91450377148998e-05	0.997553538564365	0.9985016106855	255	66951	210	175	114	67	43	18	1	1	1	1	0	0	66826	66861	66922	66969	66993	67018	169	169	169	169	170	170
VWXY20_SUICI_OTHER_INTENTI_SELF_H	60_70	UKBB	H8_VERTIGO	-12.9694422465842	-12.9667465760186	-12.9658102400516	-12.9749794841053	-12.9689603274524	-12.9758747088149	2814.14538007567	2213.19527711536	2744.37205838424	3536.71959523258	4133.7529809109	6521.03886484078	0.99632283350667	0.99532535252766	0.996230401307488	0.997072848919468	0.997496774411162	0.998412332225678	428	69279	360	299	196	127	70	26	0	0	0	0	0	0	69173	69234	69337	69406	69463	69507	174	174	174	174	174	174
VWXY20_SUICI_OTHER_INTENTI_SELF_H	60_70	UKBB	HDINJ	2.3175001669234	1.15317706405594	2.22429894748412	-13.1867790134417	-13.1909973972797	-13.1909909960495	0.717743438634859	1.00682381179814	0.7168884452837	1881.77607888647	1993.36630619616	2981.06031996496	0.00124280430067748	0.252059508509975	0.00191755638570055	0.994408770848375	0.994720079135775	0.996469426116344	1587	70496	1235	990	717	493	337	163	5	3	2	0	0	0	70674	70919	71192	71416	71572	71746	169	171	172	174	174	174
VWXY20_SUICI_OTHER_INTENTI_SELF_H	60_70	UKBB	HERING_BILATERAL	-13.271714582695	2.51883097398059	-13.275292542853	-13.2751323929746	-13.2730170227144	-13.2818291985061	3605.63380449937	1.01298692798386	3100.17986123878	3605.11384754843	4193.49480981051	6123.68519009694	0.997063131525931	0.0128992619516008	0.996583385782786	0.997061951524958	0.997474584289368	0.99826944759259	354	52926	278	240	185	135	79	37	1	1	0	0	0	0	52876	52914	52969	53019	53075	53117	125	125	126	126	126	126
VWXY20_SUICI_OTHER_INTENTI_SELF_H	60_70	UKBB	HERING_UNILATERAL	-11.9643198700416	-11.9679038085714	-11.9593614447225	-11.9540528791993	-11.9541323447078	-11.9361031624875	3116.83455445296	2405.251517968	2663.08529880527	3245.39073836464	3852.46548146508	5774.04061427363	0.996937237926996	0.996029951046492	0.996416878653884	0.997061083415596	0.997524182273556	0.998350613325608	141	52811	109	101	78	55	34	12	0	0	0	0	0	0	52718	52726	52749	52772	52793	52815	125	125	125	125	125	125
VWXY20_SUICI_OTHER_INTENTI_SELF_H	60_70	UKBB	HYPOTHYROIDISM	3.20033518117532	2.25506078388243	-15.5380729781138	-15.5426300642849	-15.4937659963285	3.29754122176657	0.765617000375214	0.867519221504267	5909.0451388484	7100.51828660609	7555.88431063444	1.10979223852163	2.91415146607955e-05	0.00933770609000947	0.997901932722561	0.998253477540842	0.998363893952644	0.00296528425958503	4344	14465	3313	2922	2281	1590	1066	509	5	2	0	1	1	1	15481	15872	16513	17204	17728	18285	10	13	15	14	14	14
VWXY20_SUICI_OTHER_INTENTI_SELF_H	60_70	UKBB	HYPOT_THYRO_INCL	1.77201020261712	0.814812723592192	-14.4409761116011	-14.4353417218079	-14.4272142127319	1.82147385708811	0.591915356824923	0.718202883705001	1683.09039329053	2028.0674018347	2120.44982509987	1.00740364769894	0.00275627180584597	0.256578130647915	0.993154205764702	0.994320879559249	0.99457135814942	0.0705928965940646	4344	68641	3313	2922	2281	1590	1066	509	5	2	0	1	1	1	69492	69883	70524	71215	71739	72296	175	178	180	179	179	179
VWXY20_SUICI_OTHER_INTENTI_SELF_H	60_70	UKBB	I9_ABAORTANEUR	3.12066846266334	-12.2985405167529	-12.3027162003747	-12.2955722579444	-12.3415307716065	-12.3478912310347	1.00890629722906	1934.39993855514	2657.50454700573	3954.28339983189	5002.03898979513	15222.1994779981	0.00198063885179943	0.994927238522349	0.996306266997429	0.997519036834216	0.998031381424934	0.999352774826957	271	66416	258	180	95	45	19	4	1	0	0	0	0	0	66267	66345	66430	66480	66506	66521	161	162	162	162	162	162
VWXY20_SUICI_OTHER_INTENTI_SELF_H	60_70	UKBB	I9_AF	2.68617972053209	1.18023082650204	2.32599817896218	-14.613173993041	-14.4506423490714	-14.5142320581917	0.4659457934342	0.739627590624645	0.54490627709181	3052.04716379892	3151.34357351167	5781.36594854087	8.16555329682186e-09	0.110553650421812	1.96685447362728e-05	0.996179750594088	0.99634127357174	0.997996897340648	4489	28731	3879	3013	1969	1208	720	289	10	5	4	0	0	0	29283	30149	31193	31954	32442	32873	48	53	54	58	58	58
VWXY20_SUICI_OTHER_INTENTI_SELF_H	60_70	UKBB	I9_ANEURYSM	-11.9481085938908	-11.9434477516398	-11.9161597941242	-11.9254054089139	-11.9205778449709	-11.8680159660523	3398.05970235916	2710.77306948285	3346.06941567113	4066.15498155811	3746.96741572741	6624.72024739692	0.997194519058175	0.996484596279979	0.997158546746682	0.997659931001292	0.99746161951285	0.998570611091797	111	64720	85	75	54	36	29	13	0	0	0	0	0	0	64607	64617	64638	64656	64663	64679	139	139	139	139	139	139
VWXY20_SUICI_OTHER_INTENTI_SELF_H	60_70	UKBB	I9_ANGINA	-14.2369598761942	1.46514026982984	-14.2363667532048	1.08776768090383	-14.2286973598984	2.41273800865184	1937.41141760334	0.592530891881269	1744.56583616377	1.00834452670333	2303.50858312023	1.0070283448059	0.994136842520261	0.013410353833571	0.993489009740902	0.280692104198706	0.995071524441963	0.0165796669539958	3162	59445	2549	2199	1660	1128	713	268	4	4	1	2	1	1	59906	60256	60795	61327	61742	62187	148	148	151	150	151	151
VWXY20_SUICI_OTHER_INTENTI_SELF_H	60_70	UKBB	I9_AORTANEUR	-13.2813117722398	-13.2802996740302	2.87823723133498	-13.2749924871864	-13.2883688579875	-13.2757567306776	2777.54582151817	2396.34686394673	1.00864496406549	4422.10987652064	5782.25656197736	11752.8909917232	0.996184792651776	0.995578231184626	0.00432312424901111	0.997604786869287	0.998166360329455	0.999098730764773	470	66651	427	315	178	89	42	13	1	1	1	0	0	0	66531	66643	66780	66869	66916	66945	162	162	162	163	163	163
VWXY20_SUICI_OTHER_INTENTI_SELF_H	60_70	UKBB	I9_ARTEMBTHR	-11.3622655916709	3.03863813588823	3.46441873535693	-11.3502640091689	-11.3516929551857	-11.2889400375526	1625.58870136639	1.0077936969673	1.0080474125823	1971.54656150389	2040.92711768887	3352.84546158355	0.994423126547166	0.00256861462331716	0.000588713324242242	0.995406575444175	0.99556216693396	0.997313549327421	252	66152	207	144	94	66	46	18	2	2	1	0	0	0	66036	66099	66149	66177	66197	66225	159	159	160	161	161	161
VWXY20_SUICI_OTHER_INTENTI_SELF_H	60_70	UKBB	I9_ARTEMBTHRLOW	-12.0985569674681	-12.0951709574745	-12.0752786477003	-12.0697650086803	-12.1029150063285	-12.0707548427842	2946.2210291248	2444.51981235206	3194.9638742671	3947.15205373638	4300.47212602574	6671.61298816895	0.996723523256941	0.996052185487691	0.996984424287104	0.997560199350306	0.997754498577426	0.998556411517142	144	66035	123	87	59	34	23	8	0	0	0	0	0	0	65897	65933	65961	65986	65997	66012	159	159	159	159	159	159
VWXY20_SUICI_OTHER_INTENTI_SELF_H	60_70	UKBB	I9_ARTEMBTHRNAS	-11.3622655916709	3.03863813588823	3.46441873535693	-11.3502640091689	-11.3516929551857	-11.2889400375526	1625.58870136639	1.0077936969673	1.0080474125823	1971.54656150389	2040.92711768887	3352.84546158355	0.994423126547166	0.00256861462331716	0.000588713324242242	0.995406575444175	0.99556216693396	0.997313549327421	252	66152	207	144	94	66	46	18	2	2	1	0	0	0	66036	66099	66149	66177	66197	66225	159	159	160	161	161	161
VWXY20_SUICI_OTHER_INTENTI_SELF_H	60_70	UKBB	I9_ARTOTH	2.2231927732897	2.46735090853463	-13.17776788336	-13.1629349487506	2.59713102002308	-13.1079309667574	1.00878744683677	0.717259334010018	2068.2685985005	2592.70918950567	1.00610548271365	4081.06488537777	0.0275365296689777	0.000581777719326842	0.994916392188992	0.995949234300465	0.00984089026406677	0.997437287067479	750	66556	605	517	369	249	174	83	4	3	1	1	1	0	66537	66625	66773	66893	66968	67059	160	161	163	163	163	164
VWXY20_SUICI_OTHER_INTENTI_SELF_H	60_70	UKBB	I9_ATHSCLE	2.79605317539426	-12.2460612556079	2.92765661354164	-12.236616606895	-12.2105474441125	-12.10380262858	1.00855435902626	1550.74264988703	1.00747837364352	2616.41527204201	3457.26854065246	5299.63056846285	0.00556552816674652	0.993699250063327	0.00366169180895089	0.996268416570196	0.997181998761367	0.998177716592925	396	66589	350	262	162	94	44	14	2	1	1	0	0	0	66472	66560	66660	66728	66778	66808	161	162	162	163	163	163
VWXY20_SUICI_OTHER_INTENTI_SELF_H	60_70	UKBB	I9_AVBLOCK	-13.6157528381371	1.97724646778857	-13.6079194607679	-13.6099971831705	-13.5991438382069	-13.5908336163773	2913.66749373153	1.01058360751008	3114.64543676645	3997.10690410486	4999.83055794496	8998.06956942339	0.996271448455591	0.0504016664546576	0.996514044850054	0.997283238626737	0.997829819750042	0.998794862375297	765	54886	667	514	303	182	102	37	1	1	0	0	0	0	54871	55024	55235	55356	55436	55501	112	112	113	113	113	113
VWXY20_SUICI_OTHER_INTENTI_SELF_H	60_70	UKBB	I9_CARDARR	-13.0198736534406	-13.0188082795114	-13.0184135120253	-13.0180246247044	-13.01872230877	-13.0177191393839	5129.99144775219	4377.46161546416	4811.17893937032	5686.18799002194	7076.62955928195	11980.89620444	0.997974978101834	0.997627051536743	0.997841032602829	0.998173315443528	0.998532149862403	0.999133066934455	359	23188	323	134	98	63	37	16	0	0	0	0	0	0	23186	23375	23411	23446	23472	23493	38	38	38	38	38	38
VWXY20_SUICI_OTHER_INTENTI_SELF_H	60_70	UKBB	I9_CARDMPRI	-13.0358170448503	-13.0360511175792	-13.0353702837332	-13.0358800165353	-13.0405399755668	-13.0543771873182	3789.58514630054	3059.4540675072	3610.17221355809	4360.76316940696	5011.84906144255	8255.50604667076	0.997255357448519	0.996600297890387	0.997119057629716	0.997614841369174	0.997923953087337	0.998738310939514	271	53501	217	184	132	90	48	28	0	0	0	0	0	0	53450	53483	53535	53577	53619	53639	105	105	105	105	105	105
VWXY20_SUICI_OTHER_INTENTI_SELF_H	60_70	UKBB	I9_CARDMYO	-13.1854607322935	-13.1930298238311	2.8976180262425	-13.1896012365315	-13.1972034444714	-13.2152418746316	3119.79555651383	2466.68516994509	1.01018684427016	3791.75670371616	4272.36801546381	7646.14389771516	0.996627841781672	0.99573254635505	0.00412556066566707	0.997224569298792	0.997535364909913	0.998620973872521	480	53714	393	323	209	143	85	38	1	1	1	0	0	0	53695	53765	53879	53945	54003	54050	105	105	105	106	106	106
VWXY20_SUICI_OTHER_INTENTI_SELF_H	60_70	UKBB	I9_CARDMYOOTH	-12.2190916848377	-12.2336442208023	3.68769129909702	-12.2443190630343	-12.2602605137165	-12.2735600521347	2699.20011018192	2191.3858514428	1.01001816514044	3379.12651638896	4062.74501117821	7367.58170836831	0.996388044270461	0.995545747847785	0.000261105467202101	0.997108858839178	0.997592204851381	0.998670814939038	234	53494	200	159	97	67	38	13	1	1	1	0	0	0	53422	53463	53525	53555	53584	53609	105	105	105	106	106	106
VWXY20_SUICI_OTHER_INTENTI_SELF_H	60_70	UKBB	I9_CAVS	3.1018926604037	2.03162055385227	2.55722057358707	3.08596130358122	-11.2416590434557	-11.2635238686299	0.717010920392571	1.00655826003621	1.00683990307271	1.00676805305653	1570.87619943174	2747.27773876447	1.51742081609905e-05	0.0435513395617073	0.0110900573097699	0.0021751301915092	0.994290148623145	0.996728773909124	600	71203	522	396	242	141	76	38	5	3	2	1	0	0	71098	71224	71378	71479	71544	71582	178	180	181	182	183	183
VWXY20_SUICI_OTHER_INTENTI_SELF_H	60_70	UKBB	I9_CAVS_DX	3.1018926604037	2.03162055385227	2.55722057358707	3.08596130358122	-11.2416590434557	-11.2635238686299	0.717010920392571	1.00655826003621	1.00683990307271	1.00676805305653	1570.87619943174	2747.27773876447	1.51742081609905e-05	0.0435513395617073	0.0110900573097699	0.0021751301915092	0.994290148623145	0.996728773909124	600	71203	522	396	242	141	76	38	5	3	2	1	0	0	71098	71224	71378	71479	71544	71582	178	180	181	182	183	183
VWXY20_SUICI_OTHER_INTENTI_SELF_H	60_70	UKBB	I9_CAVS_OPERATIONS2	3.1018926604037	2.03162055385227	2.55722057358707	3.08596130358122	-11.2416590434557	-11.2635238686299	0.717010920392571	1.00655826003621	1.00683990307271	1.00676805305653	1570.87619943174	2747.27773876447	1.51742081609905e-05	0.0435513395617073	0.0110900573097699	0.0021751301915092	0.994290148623145	0.996728773909124	600	71203	522	396	242	141	76	38	5	3	2	1	0	0	71098	71224	71378	71479	71544	71582	178	180	181	182	183	183
VWXY20_SUICI_OTHER_INTENTI_SELF_H	60_70	UKBB	I9_CAVS_RHEU	3.09949833878571	2.03189971711489	2.55742674872351	3.08446937284024	-11.241278694058	-11.2631664624925	0.717001818175031	1.0065552888722	1.00684601230916	1.00676056218188	1570.58139105247	2746.81082964505	1.5401961273078e-05	0.0435218656921323	0.0110840545740793	0.00218576625239019	0.99428927008469	0.996728321679113	600	71202	522	396	242	142	76	38	5	3	2	1	0	0	71097	71223	71377	71477	71543	71581	178	180	181	182	183	183
VWXY20_SUICI_OTHER_INTENTI_SELF_H	60_70	UKBB	I9_CEREBDOTH	2.88304710830049	-13.1981935324649	-13.2102294702904	-13.1979946148002	-13.2254671994614	-13.2436300609165	0.71780119881257	1900.83738863435	2528.24157882775	3308.02489681	3946.40164509844	7342.58753794971	5.90693549515333e-05	0.99446004676697	0.995831019366553	0.996816696207387	0.997326076440136	0.99856087759655	780	66923	691	494	280	166	95	34	2	0	0	0	0	0	66851	67048	67262	67376	67447	67508	159	161	161	161	161	161
VWXY20_SUICI_OTHER_INTENTI_SELF_H	60_70	UKBB	I9_CEREBVASC	2.75086048175554	-14.205395951951	1.13524664810116	-14.1942918021172	1.80521863118683	-14.1966480304106	0.464431520722884	1720.85116848727	1.0069031068042	2690.14257315759	1.00635476811352	5031.92200814767	3.15985949356596e-09	0.993413644599705	0.259546502579231	0.995790054459248	0.072842011352352	0.997748917564088	2544	68800	2162	1599	1056	680	432	174	7	2	2	1	1	0	69014	69577	70120	70496	70744	71002	161	166	166	167	167	168
VWXY20_SUICI_OTHER_INTENTI_SELF_H	60_70	UKBB	I9_CHD	-14.0685384190004	0.608026896951498	0.931445310540094	-14.0726002537949	-14.0678676614526	-14.0758896474422	2019.46785869701	1.00808067457589	1.00790855226184	2163.73006137742	2332.45152059327	4188.96524822775	0.994441615520189	0.546406901879734	0.355415133564533	0.994810706051649	0.995187695753336	0.997318928845491	2450	67555	1932	1659	1223	865	573	228	2	2	1	0	0	0	67905	68178	68614	68972	69264	69609	166	166	167	168	168	168
VWXY20_SUICI_OTHER_INTENTI_SELF_H	60_70	UKBB	I9_CHD_NOREV	-14.0685384190004	0.608026896951498	0.931445310540094	-14.0726002537949	-14.0678676614526	-14.0758896474422	2019.46785869701	1.00808067457589	1.00790855226184	2163.73006137742	2332.45152059327	4188.96524822775	0.994441615520189	0.546406901879734	0.355415133564533	0.994810706051649	0.995187695753336	0.997318928845491	2450	67555	1932	1659	1223	865	573	228	2	2	1	0	0	0	67905	68178	68614	68972	69264	69609	166	166	167	168	168	168
VWXY20_SUICI_OTHER_INTENTI_SELF_H	60_70	UKBB	I9_CONDUCTIO	-14.1816329706778	2.29741706875453	2.7748315422306	-14.1765893318222	-14.1750932076682	-14.1713673203389	2352.5163605574	0.51809134370327	0.517535313991274	3103.82177892116	3726.22638376378	7134.14652432189	0.995190155677142	9.23350067320599e-06	8.24755040502715e-08	0.996355704924536	0.996964741383212	0.998415072116081	2041	56798	1765	1371	873	525	295	105	8	8	4	0	0	0	56943	57337	57835	58183	58413	58603	123	123	127	131	131	131
VWXY20_SUICI_OTHER_INTENTI_SELF_H	60_70	UKBB	I9_CORATHER	0.884863288649426	1.45363219521173	0.711550506895672	1.1250185146822	0.678528768193497	-12.4825616521755	0.719518805625218	0.427468115775585	0.718267758916052	0.718308678369434	1.00720603388202	1248.98067933798	0.218772496794621	0.000672472742118104	0.321857498840869	0.11730067456091	0.500518437032684	0.992025915542765	6231	62906	5084	4355	3141	2096	1253	490	11	10	5	3	1	0	63885	64614	65828	66873	67716	68479	157	158	163	165	167	168
VWXY20_SUICI_OTHER_INTENTI_SELF_H	60_70	UKBB	I9_CVD	1.85451577603739	0.126674484568107	0.656132852991997	0.250382821729796	0.712855169684736	-14.3700881035366	0.3737809749351	0.609023383150718	0.536066314401531	0.733173658330345	0.606457153412758	1711.64027041186	6.99494548776755e-07	0.835232017560278	0.220960894490085	0.732723080525034	0.239817954806283	0.993301433167521	17859	30285	13138	11475	9117	6945	5073	2374	16	7	8	4	3	0	34936	36599	38957	41129	43001	45700	54	63	62	66	67	70
VWXY20_SUICI_OTHER_INTENTI_SELF_H	60_70	UKBB	I9_CVD_HARD	1.87689396361288	0.264301066350188	0.609819936609646	-13.6129278391466	-13.6033240955104	-13.6086133325276	0.592740673645969	1.00825073219607	1.00814301314484	1484.25251430529	1606.8517317131	2796.13581550721	0.00154302690710773	0.793214870668278	0.545249247623996	0.992682247412295	0.99324533035087	0.996116762445586	3738	65688	3021	2444	1778	1228	803	325	5	2	1	0	0	0	66244	66821	67487	68037	68462	68940	156	159	160	161	161	161
VWXY20_SUICI_OTHER_INTENTI_SELF_H	60_70	UKBB	I9_DISVEINLYMPH	-14.5386088084939	1.41866645196352	-14.5392049209554	-14.5379980958952	-14.5228767180294	-14.5148433912114	2190.6175822342	0.589577572439144	1947.29306762817	2300.20748014627	2383.68436822013	3692.79817410021	0.994704668473069	0.0161175739303334	0.994042756304096	0.99495716490822	0.995138824762966	0.996863857953265	3435	65161	2690	2209	1697	1202	839	395	3	3	0	0	0	0	65737	66218	66730	67225	67588	68032	166	166	169	169	169	169
VWXY20_SUICI_OTHER_INTENTI_SELF_H	60_70	UKBB	I9_DOAAC	1.56197762183652	1.83988334476373	0.800947214932832	1.21933015936287	-13.5346287708372	-13.5094242309673	0.717554322871202	0.513013268815986	1.00644180351801	1.00643106117182	1750.38702288548	2861.50298576615	0.0294949342569095	0.000335243095710484	0.426136261622075	0.225689019639424	0.993830528002965	0.996233126076953	2872	68888	2364	1903	1350	919	568	246	8	6	2	1	0	0	69218	69679	70232	70663	71014	71336	170	172	176	177	178	178
VWXY20_SUICI_OTHER_INTENTI_SELF_H	60_70	UKBB	I9_DVTANDPULM	1.52605152156711	1.19368663983192	-13.5999713756535	-13.6118859257155	2.13213176412067	-13.5876908837027	1.00751050520127	1.00681921533119	1989.79620500462	2426.22227101005	1.00582022266814	4689.94024435532	0.129854590929152	0.235779604481249	0.994546616042824	0.995523634920505	0.0340234138895299	0.997688372763505	1666	69862	1414	940	619	406	272	102	3	2	1	1	1	0	69932	70406	70727	70940	71074	71244	179	180	181	181	181	182
VWXY20_SUICI_OTHER_INTENTI_SELF_H	60_70	UKBB	I9_ENDOCARD	-12.0220692761114	-12.01923985633	-12.0196166066101	-12.0145185071801	-12.0290453574375	-12.0449392383287	2855.03527164701	2216.02137635232	2762.09660499191	3433.70077910654	3720.27619744826	8146.99395104486	0.996640253375193	0.995672461016101	0.996527914254703	0.997208207738983	0.997420145080942	0.998820366430773	171	53522	144	118	81	50	33	11	0	0	0	0	0	0	53441	53467	53504	53535	53552	53574	108	108	108	108	108	108
VWXY20_SUICI_OTHER_INTENTI_SELF_H	60_70	UKBB	I9_HEARTFAIL	2.66663844755405	0.90857309528544	2.04873729767452	-13.2064888072339	-13.2103589611173	-13.2173004103899	0.514720949809745	1.00687452547368	0.716906257052974	1900.72402533757	2217.06922842296	3876.33179788515	2.21000382882021e-07	0.366860494489747	0.00426659315484389	0.994456234257012	0.995245850263414	0.99727942290603	1983	70155	1722	1273	796	477	257	101	6	2	2	0	0	0	70238	70687	71164	71483	71703	71859	172	176	176	178	178	178
VWXY20_SUICI_OTHER_INTENTI_SELF_H	60_70	UKBB	I9_HEARTFAIL_ALLCAUSE	2.71078116846605	0.956749100680398	2.09189777230108	-13.2015022061422	-13.2046679861831	-13.2113702754582	0.517883403515518	1.00838696725971	0.71908731417375	1943.80294207091	2267.38169549666	3913.14158160894	1.65569620557065e-07	0.342726606593898	0.00362469500549373	0.994581141129778	0.995353344704857	0.997306223625026	1963	58966	1705	1258	786	471	252	101	6	2	2	0	0	0	59067	59514	59986	60301	60520	60671	151	155	155	157	157	157
VWXY20_SUICI_OTHER_INTENTI_SELF_H	60_70	UKBB	I9_HEARTFAIL_AND_CHD	3.14665673328652	-13.2610070116076	-13.2646476568155	-13.267024446876	-13.2628873001422	-13.2426573358487	0.720062307462699	2131.02649433485	2678.21216901977	3528.0748136174	4156.63551667034	7337.45736809207	1.24258824809986e-05	0.995034935278197	0.996048253972356	0.996999630227437	0.997454134477357	0.998559977173831	631	66452	552	413	260	157	83	29	2	0	0	0	0	0	66366	66505	66658	66761	66835	66889	163	165	165	165	165	165
VWXY20_SUICI_OTHER_INTENTI_SELF_H	60_70	UKBB	I9_HEARTFAIL_EXMORE	2.66663844755405	0.90857309528544	2.04873729767452	-13.2064888072339	-13.2103589611173	-13.2173004103899	0.514720949809745	1.00687452547368	0.716906257052974	1900.72402533757	2217.06922842296	3876.33179788515	2.21000382882021e-07	0.366860494489747	0.00426659315484389	0.994456234257012	0.995245850263414	0.99727942290603	1983	70155	1722	1273	796	477	257	101	6	2	2	0	0	0	70238	70687	71164	71483	71703	71859	172	176	176	178	178	178
VWXY20_SUICI_OTHER_INTENTI_SELF_H	60_70	UKBB	I9_HEARTFAIL_NS	2.66663844755405	0.90857309528544	2.04873729767452	-13.2064888072339	-13.2103589611173	-13.2173004103899	0.514720949809745	1.00687452547368	0.716906257052974	1900.72402533757	2217.06922842296	3876.33179788515	2.21000382882021e-07	0.366860494489747	0.00426659315484389	0.994456234257012	0.995245850263414	0.99727942290603	1983	70155	1722	1273	796	477	257	101	6	2	2	0	0	0	70238	70687	71164	71483	71703	71859	172	176	176	178	178	178
VWXY20_SUICI_OTHER_INTENTI_SELF_H	60_70	UKBB	I9_HYPERTENSION	1.68847373662185	-0.0577617467607047	0.267779507012515	1.31791336534123	0.74503971544923	1.03847214161302	0.414139922051696	0.725534591897376	0.725374730371852	0.525908370684982	0.723779173708348	1.01086859828132	4.56085249861903e-05	0.936545317209998	0.712008292506493	0.0122114164222054	0.303303798211443	0.304276041581837	11560	41080	8961	7768	5788	4150	2775	1183	11	6	8	6	3	1	43578	44771	46751	48389	49764	51356	90	95	93	95	98	100
VWXY20_SUICI_OTHER_INTENTI_SELF_H	60_70	UKBB	I9_HYPERTROCARDMYOP	-11.0631816810742	-11.0629174412701	-11.0922665702197	-11.0866987359585	-11.0884187282115	-11.1566457088314	2150.80689170786	1771.37135377991	2201.65179635646	2461.69442426205	3364.07362311343	9053.48442411873	0.995895910987594	0.99501692650559	0.995980149624911	0.996406590614684	0.997370074773024	0.999016763856717	100	71585	82	62	40	31	16	4	0	0	0	0	0	0	71419	71439	71461	71470	71485	71497	184	184	184	184	184	184
VWXY20_SUICI_OTHER_INTENTI_SELF_H	60_70	UKBB	I9_HYPOTE	2.27815843968898	2.54515897375907	1.20662722272823	1.71743804037708	-12.1594495361478	-12.1582807430324	0.590211336463126	0.424692679669439	1.00660723001384	1.00639470537253	1195.20014266465	2160.13009339937	0.000113432096975811	2.06077241628089e-09	0.23064186049894	0.0879103173615673	0.99188280744793	0.995509134704452	2471	69991	2112	1550	1026	618	354	120	11	8	2	1	0	0	70170	70732	71256	71664	71928	72162	169	172	178	179	180	180
VWXY20_SUICI_OTHER_INTENTI_SELF_H	60_70	UKBB	I9_HYPTENS	1.68972891779208	-0.0563663620751182	0.269459945422944	1.3196380509551	0.747451039518794	1.04142309696127	0.414141568561102	0.725534088241597	0.725378054869948	0.525921772703863	0.723791123494058	1.01090062260144	4.50210520698088e-05	0.938075066901781	0.710283637077719	0.0121008117619465	0.301749522434201	0.302919251708986	11542	41080	8947	7758	5778	4143	2768	1180	11	6	8	6	3	1	43574	44763	46743	48378	49753	51341	90	95	93	95	98	100
VWXY20_SUICI_OTHER_INTENTI_SELF_H	60_70	UKBB	I9_HYPTENSESS	1.69319867232072	-0.0538454913706039	0.272448063507071	1.32323967126565	0.751279206728551	1.04781197829663	0.414137720727733	0.725532510704703	0.725380254368417	0.525939046802939	0.723807832471428	1.01089190922968	4.34186905192273e-05	0.940839205111865	0.707219169989504	0.0118709892425729	0.29929148952791	0.299958554530845	11531	41073	8938	7754	5774	4137	2765	1177	11	6	8	6	3	1	43566	44750	46730	48367	49739	51327	89	94	92	94	97	99
VWXY20_SUICI_OTHER_INTENTI_SELF_H	60_70	UKBB	I9_HYPTENSHR	-13.142057912936	2.87908896317736	3.11147135384248	-13.1465216001334	-13.1551653492985	-13.1489002514878	3755.21825091631	1.0191506167414	1.01909262392685	3932.08168345349	3825.6413056402	5917.95128136263	0.997207665972885	0.00472822853324692	0.00226431454025268	0.997332357790315	0.997256333826718	0.998227208138197	377	32964	310	245	187	140	98	48	2	2	1	0	0	0	32965	33030	33088	33135	33177	33227	64	64	65	66	66	66
VWXY20_SUICI_OTHER_INTENTI_SELF_H	60_70	UKBB	I9_HYPTENSPOR	-11.2863309346245	3.42442115189211	-11.2775549577285	-11.2635660653399	-11.2373045515927	-11.2580001882922	1733.96895036899	1.0076120161964	2020.9453852698	2394.63827280621	2807.92453584378	4701.82134599098	0.994806639638562	0.000677437509249303	0.995547558905174	0.996247035543326	0.996806877193828	0.998089553963934	204	71040	170	115	65	43	28	8	1	1	0	0	0	0	70895	70950	71000	71022	71037	71057	178	178	179	179	179	179
VWXY20_SUICI_OTHER_INTENTI_SELF_H	60_70	UKBB	I9_HYPTENSRD	-13.1740485131638	-13.1870033910616	3.21035415836431	-13.1774144024525	-13.1891464760987	-13.1753950946423	4009.71323975875	3216.29169833941	1.01891643438098	4150.72222023895	4116.77307096236	6611.80559277092	0.997378527996345	0.996728631008422	0.00162850066088355	0.997466937731922	0.997443774976201	0.9984100504433	325	32759	271	221	170	129	87	40	1	1	1	0	0	0	32748	32798	32849	32890	32932	32979	64	64	64	65	65	65
VWXY20_SUICI_OTHER_INTENTI_SELF_H	60_70	UKBB	I9_ICH	3.74788306738475	-11.6141352057156	-11.6196467932291	-11.6335453882018	-11.6356722816896	-11.6662522296567	1.00852187940918	1679.04775933976	2109.62942431282	2538.41656515084	2892.90884030676	4470.90014079103	0.000202230363698056	0.99448099959022	0.995605346704421	0.996343313431503	0.996790808577535	0.997918022840989	230	66771	192	123	78	56	35	14	1	0	0	0	0	0	66646	66715	66760	66782	66803	66824	162	163	163	163	163	163
VWXY20_SUICI_OTHER_INTENTI_SELF_H	60_70	UKBB	I9_IHD	0.20233769405606	1.28218336635573	1.11405129169619	0.41954865656005	-13.5005194708214	1.77326159343347	1.00865830189818	0.464504804890469	0.590646156352433	1.00767993768529	1186.79531452592	1.00649314422747	0.841010707848501	0.00577442123304198	0.059273821765951	0.677153100930263	0.990923772953783	0.0780994051739691	6182	62733	4968	4281	3126	2110	1283	499	9	8	4	2	1	1	63780	64467	65622	66638	67465	68249	158	159	163	165	166	166
VWXY20_SUICI_OTHER_INTENTI_SELF_H	60_70	UKBB	I9_INTRACRA	3.31023988264157	-12.2233490987511	-12.2208204746587	-12.2242191675338	-12.2164501775031	-12.2475339058793	1.00930936728714	1804.42985843409	2139.19590127278	2621.28040107939	2876.37594142014	4269.66526117671	0.00103914623263489	0.994595108869251	0.995441861620373	0.99627911596759	0.99661126087874	0.99771127144346	384	65136	307	213	150	108	68	30	1	0	0	0	0	0	65071	65165	65228	65270	65310	65348	141	142	142	142	142	142
VWXY20_SUICI_OTHER_INTENTI_SELF_H	60_70	UKBB	I9_ISCHHEART	0.197422340794529	1.27709622953588	1.10786335681952	0.412249269812582	-13.5007251540301	1.77144255480491	1.00864907895583	0.464504267714511	0.590637309706225	1.00768003243423	1184.90668362984	1.00649566207764	0.844821923668239	0.00597091070788943	0.0606953333147131	0.682460910204533	0.990909168426097	0.0784060900745126	6212	62707	4994	4302	3141	2124	1289	500	9	8	4	2	1	1	63758	64450	65611	66628	67463	68252	158	159	163	165	166	166
VWXY20_SUICI_OTHER_INTENTI_SELF_H	60_70	UKBB	I9_K_CARDIAC	1.80488489550928	-0.183040574481993	0.814940093606144	0.875508547903691	0.609159473263426	-14.3799413536714	0.381491698736087	0.729636711420275	0.531212767508019	0.604811280432696	0.727526259041287	2065.20308308687	2.23279024569902e-06	0.801918208763159	0.125002003292401	0.147736475213333	0.402422617903524	0.994444400856136	15148	35969	11654	10023	7576	5414	3641	1602	13	5	8	4	2	0	39380	41011	43458	45620	47393	49432	70	78	75	79	81	83
VWXY20_SUICI_OTHER_INTENTI_SELF_H	60_70	UKBB	I9_LBBB	-13.2320577727482	2.04917666053638	3.25025966345031	-13.2238756414716	-13.2171339753305	-13.2316719951334	2574.72585734121	1.00956245306789	0.720081046896007	3490.73016307893	4175.07581769651	7652.86855045212	0.995899521457509	0.0423802178594748	6.36938619608003e-06	0.996977394276057	0.997474122630842	0.998620472641214	696	54412	615	451	290	165	96	31	3	3	2	0	0	0	54381	54545	54706	54831	54900	54965	109	109	110	112	112	112
VWXY20_SUICI_OTHER_INTENTI_SELF_H	60_70	UKBB	I9_LYMPHOTH	-12.1306433649711	2.84826228880273	-12.1118766273962	-12.1092175060404	-12.1214261985608	-12.1635124222448	2089.26856039157	1.00820096866344	2297.85094119763	2879.4410794633	3235.49213983342	5679.47307443548	0.995367374565574	0.00472667791930745	0.995794403178345	0.996644581727431	0.997010817589161	0.99829120215545	383	63061	326	210	137	87	55	19	1	1	0	0	0	0	62961	63077	63150	63200	63232	63268	156	156	157	157	157	157
VWXY20_SUICI_OTHER_INTENTI_SELF_H	60_70	UKBB	I9_MI	-13.554872954615	1.49722717415739	1.13805118761267	-13.5624334996526	-13.5609090879068	-13.5702727213698	1718.8622192557	0.720165578237515	1.00919578601174	1881.7143386898	2039.71870738242	3746.90474608509	0.99370798215397	0.0376169756231034	0.259454549728504	0.994249306398799	0.994695366452875	0.997110284847506	2038	59091	1613	1370	992	684	451	183	3	3	1	0	0	0	59363	59606	59984	60292	60525	60793	150	150	152	153	153	153
VWXY20_SUICI_OTHER_INTENTI_SELF_H	60_70	UKBB	I9_MI_STRICT	-13.554872954615	1.49722717415739	1.13805118761267	-13.5624334996526	-13.5609090879068	-13.5702727213698	1718.8622192557	0.720165578237515	1.00919578601174	1881.7143386898	2039.71870738242	3746.90474608509	0.99370798215397	0.0376169756231034	0.259454549728504	0.994249306398799	0.994695366452875	0.997110284847506	2038	59091	1613	1370	992	684	451	183	3	3	1	0	0	0	59363	59606	59984	60292	60525	60793	150	150	152	153	153	153
VWXY20_SUICI_OTHER_INTENTI_SELF_H	60_70	UKBB	I9_NCMI	-13.5893086314434	1.68745201097539	-13.6006408027231	-13.6033326030136	-13.5973056935261	-13.6047291372547	2789.83391023463	1.00759685343602	2367.95513220146	2669.3339485926	2715.6100362694	5009.51954659757	0.99611351176412	0.0939873485494427	0.995417277337228	0.995933876282256	0.996004936348058	0.99783312753086	771	70703	601	516	395	306	236	100	1	1	0	0	0	0	70692	70777	70898	70987	71057	71193	180	180	181	181	181	181
VWXY20_SUICI_OTHER_INTENTI_SELF_H	60_70	UKBB	I9_NONISCHCARDMYOP	2.12318453027478	-13.1959094438583	2.86615883328712	-13.201050841422	-13.2051853973936	-13.2208439179667	1.00929002272921	1771.24689618612	0.719522761334582	2771.29619159341	3095.24763246306	5263.20650000583	0.0354097177723239	0.994055760923666	6.79315493062456e-05	0.996199296613861	0.99659601335968	0.997995766240692	942	57116	801	589	379	232	136	63	2	1	2	0	0	0	57109	57321	57531	57678	57774	57847	146	147	146	148	148	148
VWXY20_SUICI_OTHER_INTENTI_SELF_H	60_70	UKBB	I9_NONRHEVALV	2.52577193400294	1.06922443316899	2.21650510389389	2.05591391276156	-12.174018788974	-12.1710648773754	0.593521963316424	1.00876953724939	0.71985658332141	1.00910326993752	1421.05839614748	2401.16115665721	2.08520767511137e-05	0.28917674503368	0.00207632109687152	0.0416132573215964	0.993164712408376	0.995955680382851	1799	56132	1545	1192	762	449	253	115	7	4	3	1	0	0	56264	56617	57047	57360	57556	57694	115	118	119	121	122	122
VWXY20_SUICI_OTHER_INTENTI_SELF_H	60_70	UKBB	I9_NSTEMI	-12.2386708678045	1.85164851847422	2.47932471846087	-12.2373455372928	-12.2592896218403	-12.2627485698492	1401.54925476189	1.00715274958435	1.00693629602372	2269.11779886188	3243.90506691751	5548.29067618943	0.993032765421882	0.0659890266713385	0.0138069986996545	0.995697031796	0.996984660638817	0.998236528984863	695	71354	605	476	286	147	53	22	2	2	1	0	0	0	71263	71392	71582	71721	71815	71846	179	179	180	181	181	181
VWXY20_SUICI_OTHER_INTENTI_SELF_H	60_70	UKBB	I9_OTH	2.22129945914835	2.63852923350973	1.14662656717073	1.6519993920697	-12.1514720124216	-12.1478273527676	0.590375555946808	0.395774698521474	1.0065959919116	1.0064406083636	1141.57339486356	2012.52408266164	0.000168210282292607	2.61537841337533e-11	0.254656031365266	0.100708684590223	0.991507082360948	0.995183906061892	2641	70077	2254	1659	1096	666	385	135	12	9	2	1	0	0	70283	70878	71441	71871	72152	72402	169	172	179	180	181	181
VWXY20_SUICI_OTHER_INTENTI_SELF_H	60_70	UKBB	I9_OTHANEUR	-12.2301609258932	3.06536964813785	-12.1963873829436	-12.1867708243899	-12.1856978915799	-12.2084229629659	2677.05356411128	1.007298001337	2485.23837260178	2930.78581085975	3159.05560611921	7630.0328999197	0.996354864629834	0.00234107311709836	0.996084371528874	0.996682252169478	0.996922258639592	0.998723346522185	195	66105	155	134	104	72	50	16	1	1	0	0	0	0	65983	66004	66034	66066	66088	66122	161	161	162	162	162	162
VWXY20_SUICI_OTHER_INTENTI_SELF_H	60_70	UKBB	I9_OTHARR	2.13208069607354	1.68576967344609	-13.6136402260058	-13.6207868445113	-13.6179427049774	-13.6063338065423	1.01031527602277	1.00939593099856	2628.14439183286	3283.34701482023	3641.91556605969	6488.62450999565	0.0348314697515869	0.0949039840172601	0.995867021305388	0.996690028708981	0.997016536842446	0.998326875642067	959	54609	792	635	424	266	168	67	2	1	0	0	0	0	54664	54821	55032	55190	55288	55389	110	111	112	112	112	112
VWXY20_SUICI_OTHER_INTENTI_SELF_H	60_70	UKBB	I9_OTHHEART	1.92388957402711	1.19305947098099	2.00476034408689	0.268333154397325	-14.5488809361329	-14.5493393893596	0.375678427460328	0.426104980314981	0.354689544918522	1.00735619439751	1890.417197902	3291.32714569502	3.03746582423823e-07	0.00511154160060715	1.58448451888353e-08	0.78995145045169	0.993859443885879	0.996472956060728	8860	64035	7444	5870	4012	2540	1521	620	21	14	10	1	0	0	65287	66861	68719	70191	71210	72111	143	150	154	163	164	164
VWXY20_SUICI_OTHER_INTENTI_SELF_H	60_70	UKBB	I9_OTHILLHEART	1.99122741420048	-14.669879553524	1.44890205516556	-14.6626735405453	-14.6555963528671	-14.6582029212367	0.721065509058487	2393.41487839255	1.00910037284563	4119.09482806978	5005.60872939566	9636.08656368489	0.00575352921502943	0.995109582871427	0.151049179067769	0.997159789560767	0.997663929007443	0.998786276024803	2051	56582	1759	1355	834	474	248	88	3	1	1	0	0	0	56755	57159	57680	58040	58266	58426	116	118	118	119	119	119
VWXY20_SUICI_OTHER_INTENTI_SELF_H	60_70	UKBB	I9_OTHINTRACRA	-11.1415301872614	-11.1574786664319	4.26812620229657	-11.1575535893453	-11.1835151167749	-11.1709019226532	2143.34981650532	1828.63669606591	1.00874190585077	2647.94791493907	3195.50483459921	4076.66268922464	0.995852466630934	0.995131714928596	2.32511967710063e-05	0.99663799527498	0.997207597455356	0.997813633430218	134	64804	112	69	46	29	17	10	1	1	1	0	0	0	64686	64729	64752	64769	64781	64788	139	139	139	140	140	140
VWXY20_SUICI_OTHER_INTENTI_SELF_H	60_70	UKBB	I9_OTHOTH	-12.260059218923	3.3043791842792	-12.2444080924986	-12.2265759040751	-12.1914227432011	-12.1737327099429	2943.73237039129	1.00942604200407	3082.05347623121	3907.08831973916	3835.81914001897	5743.59841551172	0.996676979271488	0.00106215813446834	0.996830165813395	0.997503158509596	0.997464079705295	0.998308860508468	205	66339	170	131	79	53	37	17	1	1	0	0	0	0	66229	66268	66320	66346	66362	66382	144	144	145	145	145	145
VWXY20_SUICI_OTHER_INTENTI_SELF_H	60_70	UKBB	I9_OTHPER	2.32418931032577	1.90092397210187	-13.1970853385924	-13.2014491889759	-13.1891451650999	-13.166962703461	0.718131404313195	0.716809510190594	1560.28980609265	1905.12207143699	2068.08809778164	3412.4451320261	0.00121030603379141	0.00800346773895157	0.993251494016845	0.994471142636773	0.994911559147568	0.996921359969476	1345	67179	1089	896	664	453	286	118	4	2	0	0	0	0	67265	67458	67690	67901	68068	68236	166	168	170	170	170	170
VWXY20_SUICI_OTHER_INTENTI_SELF_H	60_70	UKBB	I9_PAD	2.70991209822915	2.76724372305141	-12.2068893564377	2.63399823382249	-12.23195031811	-12.1701268305021	0.718415967092387	0.589414430913444	1299.83701837842	1.00721302095159	1942.27190577544	3605.6913451873	0.000161901726620554	2.66732947558191e-06	0.992507102616955	0.00891921398965194	0.994975152673317	0.997306941461649	860	67027	741	562	357	221	117	38	6	4	1	1	0	0	66975	67154	67359	67495	67599	67678	165	167	170	170	171	171
VWXY20_SUICI_OTHER_INTENTI_SELF_H	60_70	UKBB	I9_PAROXTAC	-14.1121593421109	-14.11832771949	2.56004874124023	-14.1472054893135	-14.152403712883	-14.165529920976	4679.84374684932	3821.96949987747	1.03380835207873	5397.38630445461	6096.29385790338	9854.44844510213	0.997593967319688	0.997052626900075	0.0132741504959504	0.99790864998786	0.99814773130341	0.998853060748143	942	23428	757	618	463	303	193	73	1	1	1	0	0	0	23577	23716	23871	24031	24141	24261	35	35	35	36	36	36
VWXY20_SUICI_OTHER_INTENTI_SELF_H	60_70	UKBB	I9_PERICAOTH	-13.0303856867783	-13.0331392688043	-13.0267647036205	-13.0275352990262	-13.0293668869306	-13.0327168861709	3171.05762394725	2572.13831180333	3222.99838085242	3993.95268073939	4841.89073872794	8622.84384187073	0.996721373265554	0.995957100730109	0.996775106622276	0.997397452679227	0.997852921783984	0.998794063789114	418	53782	360	253	162	107	60	20	0	0	0	0	0	0	53734	53841	53932	53987	54034	54074	106	106	106	106	106	106
VWXY20_SUICI_OTHER_INTENTI_SELF_H	60_70	UKBB	I9_PHLETHROM	-14.0369778467571	-14.0403648162745	-14.0419706058792	-14.0448001611844	-14.0371631068581	-14.0524850652693	2890.63112612311	2274.59760660167	2614.35070913023	3145.47717942401	3378.88020321521	5593.43442759435	0.996125467623382	0.995074944621994	0.995714493223502	0.996437395239858	0.996685291330203	0.997995462497178	1243	63639	1006	793	598	414	271	110	0	0	0	0	0	0	63717	63930	64125	64309	64452	64613	159	159	159	159	159	159
VWXY20_SUICI_OTHER_INTENTI_SELF_H	60_70	UKBB	I9_PHLETHROMBDVTLOW	-13.0525063707416	-13.0597724333436	-13.0569260184445	-13.0577894630396	-13.0578927399398	-13.0116110013517	2343.44485730919	1935.68089909504	2268.98018555257	2813.54875617674	3001.56077197354	5579.21183089468	0.99555596990737	0.994616823597939	0.995408570665088	0.996296999941255	0.996528919804759	0.998139207753207	713	63380	598	424	302	200	127	43	0	0	0	0	0	0	63339	63513	63635	63737	63810	63894	156	156	156	156	156	156
VWXY20_SUICI_OTHER_INTENTI_SELF_H	60_70	UKBB	I9_PULMEMB	1.95148135180942	1.63445139993139	-13.2081939095227	-13.2251883596349	2.59153939800669	-13.2219631070934	1.00774472745503	1.00694557615789	2056.18699770627	2499.77567971244	1.0060443658953	4801.21001621889	0.0528084732482406	0.104551466844518	0.994874716388755	0.995778771484994	0.00999595219005357	0.997802723301714	1155	69719	984	631	410	268	177	73	3	2	1	1	1	0	69709	70062	70283	70425	70516	70620	178	179	180	180	180	181
VWXY20_SUICI_OTHER_INTENTI_SELF_H	60_70	UKBB	I9_PULMHEART	1.69784453714997	1.38706076788898	-13.2033489677039	-13.2170617722634	2.45174862304107	-13.2102449398983	1.0073591559016	1.0066439049866	1854.5882963411	2287.73041731439	1.005778526879	4509.17512436205	0.0919034971058544	0.168232284213346	0.994319677675804	0.995390352472434	0.0147825674123655	0.997662491450462	1425	70216	1230	796	501	317	205	82	3	2	1	1	1	0	70228	70662	70957	71141	71253	71376	180	181	182	182	182	183
VWXY20_SUICI_OTHER_INTENTI_SELF_H	60_70	UKBB	I9_PULMOTHHD	-12.0191137835753	-12.0175108551159	-12.0025587923307	-11.9904148856665	-11.9756537944027	-11.9132828127481	1995.69955254403	1764.28391872845	2420.66614260277	3234.02777269288	3752.41367794096	7737.76174326646	0.995194763991972	0.994565210212487	0.996043809205621	0.997041786382428	0.997453592842458	0.998771554231729	320	68863	292	183	101	55	32	10	0	0	0	0	0	0	68719	68828	68910	68956	68979	69001	172	172	172	172	172	172
VWXY20_SUICI_OTHER_INTENTI_SELF_H	60_70	UKBB	I9_RBBB	-13.2376371291321	2.72390225658679	3.21405820817425	-13.2358786409445	-13.2382831872272	-13.2131444356664	2584.25125956415	0.721672581674998	0.721364667473026	3480.19048890055	4243.41299720173	8856.34208466309	0.9959129128572	0.000160374274893598	8.36881974523951e-06	0.996965488587185	0.997510823330222	0.998809603340409	654	54428	565	431	283	163	84	32	4	4	2	0	0	0	54399	54533	54681	54801	54880	54932	114	114	116	118	118	118
VWXY20_SUICI_OTHER_INTENTI_SELF_H	60_70	UKBB	I9_RHEUFEV	-12.1941821596326	2.29761092103565	2.88103043315098	-12.1913975375227	3.00919404397436	-12.1192114247761	1176.90267272014	0.716802482161555	0.716530658517701	1750.34215352078	1.00596260599993	4681.33545375143	0.991733066957574	0.00134893050898603	5.79994716931178e-05	0.994442658425405	0.00277739897984725	0.997934409747119	1028	70763	915	650	387	222	129	33	5	5	3	1	1	0	70696	70961	71224	71389	71482	71578	175	175	177	179	179	180
VWXY20_SUICI_OTHER_INTENTI_SELF_H	60_70	UKBB	I9_RHEUVALV	-12.1933805833968	2.28638298823372	2.85864630582706	-12.1902205268116	2.98527748921591	-12.1271034989595	1171.63398193981	0.716820025613024	0.716540296130586	1733.45232505699	1.00598499617721	4565.21207087118	0.99169643878296	0.00142460325462017	6.62092935037146e-05	0.994389053310912	0.00300215766409021	0.997880488985181	1038	70779	923	657	395	227	131	34	5	5	3	1	1	0	70714	70980	71242	71410	71506	71603	175	175	177	179	179	180
VWXY20_SUICI_OTHER_INTENTI_SELF_H	60_70	UKBB	I9_SAH	-11.9725811100397	-11.9929649077694	-11.9911074602984	-11.9958084698382	-11.9921510264067	-12.0015251475342	2974.68424762904	2255.24236498313	2554.11160891656	3100.58647558475	3196.31147948497	4575.66953798998	0.996788663591034	0.995757016369347	0.996254085244622	0.99691308513073	0.997006446409235	0.997907230720629	182	66618	136	101	80	59	41	20	0	0	0	0	0	0	66503	66538	66559	66580	66598	66619	161	161	161	161	161	161
VWXY20_SUICI_OTHER_INTENTI_SELF_H	60_70	UKBB	I9_SAHANEUR	-12.9638411837742	-12.9787913235231	-12.9621047501224	-12.9727318966551	-12.9698383888824	-12.9730451833194	4031.79817303993	3170.7147662834	3711.05751511191	4538.56494955412	4496.6353384657	7074.30826537497	0.997434486930682	0.996734001933408	0.997213128014188	0.997719382996066	0.997698630491728	0.99853681995914	252	64848	193	150	113	79	58	25	0	0	0	0	0	0	64768	64811	64848	64882	64903	64936	139	139	139	139	139	139
VWXY20_SUICI_OTHER_INTENTI_SELF_H	60_70	UKBB	I9_SECONDRIGHT	-12.0201065105564	-12.021665409566	-12.0028145134109	-11.9877644935671	-11.9755266267099	-11.9131755073216	2067.627085743	1809.26253266523	2460.20341229964	3255.37878632635	3751.7189222838	7736.42328723966	0.995361541039703	0.994698486000198	0.996107304645483	0.997061837893971	0.997453148336837	0.998771352768851	303	68848	276	172	97	54	32	10	0	0	0	0	0	0	68703	68807	68882	68925	68947	68969	172	172	172	172	172	172
VWXY20_SUICI_OTHER_INTENTI_SELF_H	60_70	UKBB	I9_SEQULAE	2.98556532468502	3.23450159076959	-12.263708128536	-12.2606578646414	-12.264196584182	-12.3050990951223	1.00934862325328	0.718616076050611	2024.00491374453	2619.26299645883	2888.11426658226	6000.60634068245	0.00309729616483786	6.7629797482146e-06	0.995165543603762	0.996265150195359	0.996611843302161	0.998363825062219	400	65241	329	254	171	111	75	21	3	2	0	0	0	0	65168	65243	65326	65386	65422	65476	141	142	144	144	144	144
VWXY20_SUICI_OTHER_INTENTI_SELF_H	60_70	UKBB	I9_STEMI	-13.2394538989216	2.13178800460789	-13.2541023087491	-13.2504472452616	-13.2482039407851	-13.2525006142439	2995.40669076394	1.00826195866142	2637.55895722138	3188.85626338876	3551.29474172418	8214.10281850027	0.996473426630946	0.0344879808273184	0.995990535467296	0.996684611665132	0.997023476328083	0.998712706514828	496	71055	391	334	249	170	103	32	1	1	0	0	0	0	70979	71036	71121	71200	71267	71338	180	180	181	181	181	181
VWXY20_SUICI_OTHER_INTENTI_SELF_H	60_70	UKBB	I9_STR	2.71142343058365	-14.2244934480666	-14.2213272790676	-14.2244065709075	-14.2123378240185	-14.1999230143247	0.591012055752465	2205.16689686733	2669.35840116347	3384.11308031857	3769.94602152804	6442.69105535907	4.48020149530599e-06	0.994853258038413	0.995749194342923	0.996646270174605	0.996992058242363	0.998241435128992	1517	68545	1291	943	659	422	261	107	3	0	0	0	0	0	68601	68949	69233	69470	69631	69785	167	170	170	170	170	170
VWXY20_SUICI_OTHER_INTENTI_SELF_H	60_70	UKBB	I9_STR_EXH	2.37343118262163	-14.2326687651506	-14.2288928189772	-14.2319669438305	-14.2186679401894	-14.2051900887162	0.71826849469853	2293.82849052154	2760.96879872541	3506.06331613337	3906.47344325592	6777.05434394954	0.000951871251922183	0.99504934486257	0.995888050727687	0.996761200672765	0.997095889492098	0.998327578180666	1353	68614	1152	865	613	389	240	98	2	0	0	0	0	0	68645	68932	69184	69408	69557	69699	168	170	170	170	170	170
VWXY20_SUICI_OTHER_INTENTI_SELF_H	60_70	UKBB	I9_STR_SAH	2.64296963779033	-14.2208122205669	-14.2167663765858	-14.2181848606634	-14.2070809645524	-14.1965345044282	0.591006157718082	2117.00735323415	2544.84414327917	3212.96799171729	3561.52854293085	5914.60079116188	7.74974990188762e-06	0.994640320373447	0.995542642788417	0.996469173304504	0.996817214755898	0.998084877539237	1649	68406	1388	1021	721	469	292	122	3	0	0	0	0	0	68498	68865	69165	69417	69594	69764	166	169	169	169	169	169
VWXY20_SUICI_OTHER_INTENTI_SELF_H	60_70	UKBB	I9_THAORTANEUR	-12.0942396591801	-12.1003490989122	-12.0780969559837	-12.1011696559476	-12.0711542999703	-12.141482592968	2692.56204732139	2401.49337420652	3211.66956528036	4689.91400033977	5408.34840680256	8206.23936088906	0.996416136571477	0.995979734536186	0.996999409754425	0.997941257404356	0.998219164350008	0.998819496051022	155	66068	133	108	57	25	15	8	0	0	0	0	0	0	65931	65956	66007	66039	66049	66056	159	159	159	159	159	159
VWXY20_SUICI_OTHER_INTENTI_SELF_H	60_70	UKBB	I9_THROMBOTH	-12.0149021018613	-12.0089283768215	-11.9996168140358	-12.0140237322313	-12.0054751194908	-11.953210158766	3212.81045393298	2617.824243551	3333.52941364308	3897.35604529114	4386.5817300337	7020.95947473924	0.997016169276342	0.996339821146866	0.997127882455283	0.997540437990214	0.997816301650341	0.998641599162523	152	62792	123	90	55	39	27	10	0	0	0	0	0	0	62667	62700	62735	62751	62763	62780	154	154	154	154	154	154
VWXY20_SUICI_OTHER_INTENTI_SELF_H	60_70	UKBB	I9_TIA	-14.047701759967	-14.0453882005245	-14.0520658329491	-14.0453893779667	-14.052364423378	-14.0795756197292	3637.61891473032	2824.55611718622	3356.68732948754	4253.78830977908	4473.53400709668	7646.52557995337	0.996918749117888	0.996032455455968	0.996659833780502	0.997365506189725	0.997493671410677	0.998530853059433	676	67490	550	476	352	228	148	65	0	0	0	0	0	0	67453	67527	67651	67775	67855	67938	163	163	163	163	163	163
VWXY20_SUICI_OTHER_INTENTI_SELF_H	60_70	UKBB	I9_UAP	-14.0619876033168	-14.0582334686891	-14.0607965710582	-14.0597829072286	-14.0544856978687	-14.0647156688393	3479.98426801637	2640.76421294973	3093.38557952817	3453.98116815214	3519.26029475497	6127.56171499517	0.996775901439344	0.995752443780915	0.996373276600657	0.996752138421253	0.996813583991707	0.998168601125153	800	65936	629	551	420	331	239	91	0	0	0	0	0	0	65945	66023	66154	66243	66335	66483	162	162	162	162	162	162
VWXY20_SUICI_OTHER_INTENTI_SELF_H	60_70	UKBB	I9_VARICVE	-14.5300266944603	1.60104944884653	-14.5251167604965	-14.5227470495948	-14.5009037462433	-14.4809752860742	3073.30102792277	0.718005575976111	2536.56874002247	2937.98536211357	2991.8543929866	4341.83965093628	0.996227756190198	0.0257569665969311	0.995431110189147	0.99605599516851	0.996132832552069	0.997338887173569	1813	63777	1350	1238	1018	759	542	279	2	2	0	0	0	0	64080	64192	64412	64671	64888	65151	158	158	160	160	160	160
VWXY20_SUICI_OTHER_INTENTI_SELF_H	60_70	UKBB	I9_VARICVEOES	-12.0432388299127	-12.0628293358693	-12.0425812662031	-12.045666150713	-12.0426013392036	-12.0555034319263	2981.83942684169	2551.24177841296	3288.91950346625	4187.96038080554	4394.90232965931	6936.96170916789	0.996777462893078	0.996227441277278	0.997078503081639	0.997705079102833	0.997813695746647	0.998613384991511	159	62774	130	99	62	32	26	9	0	0	0	0	0	0	62649	62680	62717	62747	62753	62770	154	154	154	154	154	154
VWXY20_SUICI_OTHER_INTENTI_SELF_H	60_70	UKBB	I9_VARICVESOTH	-12.10973332086	-12.1156245777386	-12.1217970580871	-12.1121706821641	-12.120524011304	-12.0933574627111	2847.11011392626	2204.77040332214	2477.03654676773	2686.86903461792	2697.77545056057	4769.89845315104	0.996606334236231	0.995615497591563	0.996095432612312	0.996403218344658	0.99641528858851	0.997977086312182	205	62737	144	113	92	73	60	29	0	0	0	0	0	0	62643	62674	62695	62714	62727	62758	155	155	155	155	155	155
VWXY20_SUICI_OTHER_INTENTI_SELF_H	60_70	UKBB	I9_VASCINT	-11.9873798808916	-11.9885518797697	-11.9834155791858	-11.9715829494544	-11.9704973581938	-12.0062457095028	2491.04004757603	2007.86847301766	2665.89265838797	3412.52761062931	4095.56199545779	8011.00559917939	0.996160435707927	0.99523603077355	0.996413452714568	0.997200924739345	0.997667948516195	0.998804195755451	204	66153	181	129	73	49	21	11	0	0	0	0	0	0	66015	66067	66123	66147	66175	66185	161	161	161	161	161	161
VWXY20_SUICI_OTHER_INTENTI_SELF_H	60_70	UKBB	I9_VEINSOTH	-11.2808607246546	3.487012774235	-11.2710617316528	-11.2811979994745	-11.2715347230022	-11.3440402125322	1841.58256143957	1.00886399916803	2078.3872551553	2731.79904778649	3041.28348132954	6004.64518465968	0.995112481784251	0.000547492126919136	0.995673105655084	0.996705076775257	0.997042905405295	0.998492628809829	189	62886	163	113	73	41	23	6	1	1	0	0	0	0	62757	62807	62847	62879	62897	62914	154	154	155	155	155	155
VWXY20_SUICI_OTHER_INTENTI_SELF_H	60_70	UKBB	I9_VHD	2.52577193400294	1.06922443316899	2.21650510389389	2.05591391276156	-12.174018788974	-12.1710648773754	0.593521963316424	1.00876953724939	0.71985658332141	1.00910326993752	1421.05839614748	2401.16115665721	2.08520767511137e-05	0.28917674503368	0.00207632109687152	0.0416132573215964	0.993164712408376	0.995955680382851	1799	56132	1545	1192	762	449	253	115	7	4	3	1	0	0	56264	56617	57047	57360	57556	57694	115	118	119	121	122	122
VWXY20_SUICI_OTHER_INTENTI_SELF_H	60_70	UKBB	I9_VTE	1.30200315165133	0.90012480515536	-13.531362217902	-13.5407044402038	1.77094200594365	-13.539705099848	1.00767708127234	1.00688048272399	1621.71524803689	1956.26469952944	1.00604989733783	3589.22851570357	0.196328153182355	0.371335891433936	0.993342641539726	0.994477315493686	0.0783582391429633	0.99699013423422	2124	67990	1767	1271	886	600	399	159	3	2	1	1	1	0	68172	68668	69053	69339	69540	69780	172	173	174	174	174	175
VWXY20_SUICI_OTHER_INTENTI_SELF_H	60_70	UKBB	IBD_BACT_INTEST_INFECTIONS	-13.1632860097466	2.3115954629513	-13.1485203527119	-13.1499177019315	-13.1476557195697	-13.1111837282305	2934.32166384991	1.00721884156299	2572.37966769929	3152.59192758571	3218.2090087443	5046.22069972195	0.996420723883184	0.0217315186004209	0.995921692339471	0.996671917543769	0.996740335292201	0.997926923945074	549	70931	423	313	245	170	127	58	1	1	0	0	0	0	70874	70984	71052	71127	71170	71239	182	182	183	183	183	183
VWXY20_SUICI_OTHER_INTENTI_SELF_H	60_70	UKBB	IBD_COMORB	1.18169980954958	1.10581984374823	0.849503969675564	0.170850452511548	0.572994200179052	1.367979532146	0.504186896379225	0.419954163884115	0.501250124206652	0.742561024644184	0.616756541877843	0.616681142839772	0.0190897681757023	0.0084586575371934	0.0901189482951017	0.818027500325354	0.352866086259386	0.026534853448129	23822	30499	16882	15075	12517	9925	7515	3977	18	17	11	6	5	3	37378	39185	41743	44335	46745	50283	43	44	50	55	56	58
VWXY20_SUICI_OTHER_INTENTI_SELF_H	60_70	UKBB	IBD_INFECTIONS	-14.4794823648025	3.59546138072134	-14.4393529724476	-14.5011594313693	-14.409676595619	-14.1308982351498	10631.8478924159	1.11089648409104	9358.27491808526	12186.9905843548	11979.7915389321	19905.0766237312	0.998913363700002	0.00120988087728369	0.998768904276243	0.999050606594492	0.999040279150763	0.999433570400246	639	19294	495	368	281	194	143	66	1	1	0	0	0	0	19425	19552	19639	19726	19777	19854	12	12	13	13	13	13
VWXY20_SUICI_OTHER_INTENTI_SELF_H	60_70	UKBB	IBD_PULM	-14.0171055806908	-14.0154971738418	-13.9495800429797	-13.9965388834687	-14.0068984042016	-13.9144421918196	8415.54547608814	8203.32761046488	10170.4457646029	16457.3671383073	21536.7565611552	31092.3276092295	0.998671027684366	0.998636804002283	0.998905637833989	0.999321421170247	0.999481078445501	0.999642930617289	445	19677	409	261	144	71	30	12	0	0	0	0	0	0	19698	19846	19963	20036	20077	20095	15	15	15	15	15	15
VWXY20_SUICI_OTHER_INTENTI_SELF_H	60_70	UKBB	IBD_VIRAL_HEPATITIS	-14.0679098258832	-14.1290584330899	-14.2425329089316	-14.3537237945213	-14.3714894519751	-14.0263357000076	14782.7722669558	12936.9464214608	15626.1444083782	16718.973642864	16606.5561345053	23257.5854240461	0.999240699501018	0.999128592252448	0.999272763949676	0.999314993046618	0.99930950234201	0.999518806625141	131	18865	92	79	65	46	34	18	0	0	0	0	0	0	18893	18906	18920	18939	18951	18967	11	11	11	11	11	11
VWXY20_SUICI_OTHER_INTENTI_SELF_H	60_70	UKBB	ILD	-13.0329707447251	-13.0210579104991	-13.0044999016894	-12.9972064997561	-12.9812725985134	-12.9252403031691	2886.99678403334	2581.85738008429	3335.70986479523	4671.59868503324	6196.91242216535	10527.6819296371	0.996398066365796	0.995976053088443	0.996889398710008	0.997780148141909	0.998328595160752	0.999020406661157	413	71411	380	236	127	66	29	11	0	0	0	0	0	0	71260	71404	71513	71574	71611	71629	184	184	184	184	184	184
VWXY20_SUICI_OTHER_INTENTI_SELF_H	60_70	UKBB	ILD_COMORB	2.2712894287577	2.02635345977837	1.07779380469336	1.39758550855805	1.67111988383162	1.21130867988845	0.461156217151568	0.403266888788545	0.629168061018832	0.629206163733031	0.549925323175298	1.02447124848214	8.42714701421376e-07	5.03840272155635e-07	0.0867040847231103	0.0263381953205617	0.0023751271741977	0.237057136786572	22072	41339	16297	14274	11293	8395	5959	2823	19	16	10	7	4	1	47050	49073	52054	54952	57388	60524	45	48	54	57	60	63
VWXY20_SUICI_OTHER_INTENTI_SELF_H	60_70	UKBB	ILD_CVDMETABOCOMORB	1.79946597664021	1.09155884382595	1.87544206203286	-15.4066571212909	-15.4144904069786	-15.4165795757749	0.457877452174899	0.490149659663711	0.405964162133037	2422.85205637347	2641.3465917177	4393.34744612271	8.49400058923982e-05	0.0259478803266479	3.84252305086693e-06	0.994926371597895	0.995343695471082	0.997200170091125	14689	40216	11633	9819	7286	5062	3266	1370	16	11	8	0	0	0	43207	45021	47554	49778	51574	53470	49	54	57	65	65	65
VWXY20_SUICI_OTHER_INTENTI_SELF_H	60_70	UKBB	ILD_DIFF_DG	1.4045865188711	1.46193285561747	-0.690487543138742	-0.438238648171155	0.948942652303183	-14.3373219084645	0.436903530426836	0.336578457342529	1.01111102373631	1.01116121057423	0.520168233924542	1626.6127614642	0.00130505205331911	1.4022226948034e-05	0.494670143309639	0.66472320957567	0.0681068050393371	0.992967361413206	12879	40780	9485	8077	6301	4945	3738	1846	19	13	4	3	4	0	44058	45466	47242	48598	49805	51697	97	103	112	113	112	116
VWXY20_SUICI_OTHER_INTENTI_SELF_H	60_70	UKBB	ILD_ENDPOINTS	-13.0329707447251	-13.0210579104991	-13.0044999016894	-12.9972064997561	-12.9812725985134	-12.9252403031691	2886.99678403334	2581.85738008429	3335.70986479523	4671.59868503324	6196.91242216535	10527.6819296371	0.996398066365796	0.995976053088443	0.996889398710008	0.997780148141909	0.998328595160752	0.999020406661157	413	71411	380	236	127	66	29	11	0	0	0	0	0	0	71260	71404	71513	71574	71611	71629	184	184	184	184	184	184
VWXY20_SUICI_OTHER_INTENTI_SELF_H	60_70	UKBB	ILD_FOR_EXCL	-12.1960988870973	2.40641506954413	-12.1832682668993	-12.1632785278566	-12.1860427550179	-12.1837181808931	1783.33848395796	1.00663684081663	1930.40891229163	2371.2558952631	2448.65502714654	3942.68405993619	0.994543378479669	0.0168231869719191	0.994964394820286	0.995907295535918	0.996029242531506	0.997534373789524	553	71100	465	285	172	111	79	39	1	1	0	0	0	0	71006	71186	71299	71360	71392	71432	181	181	182	182	182	182
VWXY20_SUICI_OTHER_INTENTI_SELF_H	60_70	UKBB	ILD_HOSPITAL	-13.030502456474	-13.019870880273	-13.0019310792433	-13.0039047571797	-12.9869245688416	-12.9371354820731	3224.7002340716	2840.31219404151	3671.15430839422	5152.88111284374	6898.71066551036	11422.2031464779	0.996775883747025	0.996342543752848	0.99717418078622	0.997986446107413	0.998497971434386	0.999096291816668	413	47579	380	236	127	66	29	11	0	0	0	0	0	0	47514	47658	47767	47828	47865	47883	98	98	98	98	98	98
VWXY20_SUICI_OTHER_INTENTI_SELF_H	60_70	UKBB	ILD_HOSPITAL_MAIN	-13.0329707447251	-13.0210579104991	-13.0044999016894	-12.9972064997561	-12.9812725985134	-12.9252403031691	2886.99678403334	2581.85738008429	3335.70986479523	4671.59868503324	6196.91242216535	10527.6819296371	0.996398066365796	0.995976053088443	0.996889398710008	0.997780148141909	0.998328595160752	0.999020406661157	413	71411	380	236	127	66	29	11	0	0	0	0	0	0	71260	71404	71513	71574	71611	71629	184	184	184	184	184	184
VWXY20_SUICI_OTHER_INTENTI_SELF_H	60_70	UKBB	ILD_HOSPITAL_PNEUMONIA_SEPSIS	-11.0111278981775	-10.9860868411825	-11.0155268564559	-10.9831929132435	-10.9206287588996	-10.9374978592398	2390.14718178961	2215.45460505294	2906.87051532571	3781.51180009183	5104.23540179277	7274.66785112468	0.996324252356795	0.996043433645745	0.996976439877159	0.99768259146179	0.998292908977073	0.998800377203961	122	62977	113	55	27	16	7	3	0	0	0	0	0	0	62849	62907	62935	62946	62955	62959	137	137	137	137	137	137
VWXY20_SUICI_OTHER_INTENTI_SELF_H	60_70	UKBB	ILD_HOSPITAL_PULM_INFECT	-12.0126692927909	-11.9941606699606	-11.996208726933	-11.9998427315915	-11.9708030020819	-11.927708184754	2646.00282920851	2367.96157812356	3083.24619579457	4634.20393451499	5890.5474002519	9973.08697730564	0.996377671886072	0.9959585853142	0.996895620727529	0.997933953990078	0.998378535699228	0.999045738600374	237	47520	219	123	68	32	15	5	0	0	0	0	0	0	47440	47536	47591	47627	47644	47654	98	98	98	98	98	98
VWXY20_SUICI_OTHER_INTENTI_SELF_H	60_70	UKBB	ILD_SYST_AUTO_DISEASES	1.10835548863418	-14.059541354303	0.8231114601301	-14.0482950300572	1.24171923953493	-14.0307721936134	1.00808984342153	1491.97020097863	1.00716480485897	1986.71919001344	1.00664118926589	3289.82463854829	0.271567026951889	0.992481267423989	0.413782157074146	0.994358123504033	0.217379152900036	0.996597112672754	2655	66386	1974	1778	1410	1027	714	333	2	1	2	1	1	0	66896	67092	67460	67843	68156	68537	169	170	169	170	170	171
VWXY20_SUICI_OTHER_INTENTI_SELF_H	60_70	UKBB	INFLUENZA	-12.0088553482741	-11.9977290848098	-11.9835307289498	-12.0326562928001	-12.0137598333296	-11.994625936347	2699.33954010554	2001.63216001179	2430.67618253305	3594.35118087502	4088.61916029519	5420.24994409824	0.996450372942575	0.995217530137888	0.996066347509518	0.997328960842658	0.997655545963322	0.998234339904089	223	62867	179	146	111	46	29	14	0	0	0	0	0	0	62775	62808	62843	62908	62925	62940	136	136	136	136	136	136
VWXY20_SUICI_OTHER_INTENTI_SELF_H	60_70	UKBB	IPF	-12.0342521897512	-12.0238309115698	-12.0012954622393	-11.9995988176472	-11.9961091423449	-11.9249196718375	1963.03862744991	1771.14423079376	2343.87215644813	3267.31619167988	4287.00522489504	8261.11694790335	0.995108662791645	0.994583413823904	0.995914620816047	0.997069682715844	0.997767323042277	0.998848254291679	327	71287	305	184	95	50	24	7	0	0	0	0	0	0	71126	71247	71336	71381	71407	71424	183	183	183	183	183	183
VWXY20_SUICI_OTHER_INTENTI_SELF_H	60_70	UKBB	J10_ACUTELOWERNAS	0.86568722510917	0.98701050790268	-0.238275317840127	-0.00590032349424683	-15.0408925952698	-15.0409545436564	0.719062076445307	0.514378293098216	1.0072516453497	1.00721570376981	1874.41665010428	2995.37605399268	0.228623720822638	0.0550043732526927	0.81299825601531	0.995325976276627	0.993597598914601	0.995993526434984	6737	63020	4867	4289	3619	2936	2243	1080	7	5	2	1	0	0	64726	65304	65974	66657	67350	68513	157	159	162	163	164	164
VWXY20_SUICI_OTHER_INTENTI_SELF_H	60_70	UKBB	J10_ACUTEUPPERINFEC	-16.0962775277486	-16.0879552674144	-16.0848495877678	-16.0862818825237	0.899189807788737	-16.0710460523876	4473.11042116775	3146.78506908842	3301.17407669057	3487.76624665058	0.717943897118927	5434.15824324115	0.997128856120322	0.995920828743484	0.996112352129955	0.996320008411672	0.210405442764499	0.997640329880882	4534	59673	2897	2832	2597	2347	1938	955	1	1	1	1	2	0	61158	61223	61458	61708	62117	63100	151	151	151	151	150	152
VWXY20_SUICI_OTHER_INTENTI_SELF_H	60_70	UKBB	J10_ASTHMA	1.14341296176819	0.638262889022846	-14.5798897424962	1.99913609015811	-14.5802270036856	-14.5959298052237	1.01781583384712	1.01582985920606	2378.05434773779	0.730198920990528	2931.31682158097	4630.90822183646	0.261268211208755	0.529796478209549	0.995108187474652	0.00618523260646991	0.996031377446043	0.997485191413365	2674	32690	2025	1781	1349	966	670	305	3	2	2	2	0	0	33276	33520	33952	34335	34631	34996	60	61	61	61	63	63
VWXY20_SUICI_OTHER_INTENTI_SELF_H	60_70	UKBB	J10_ASTHMA_EXMORE	1.12121205311517	0.61526009680326	-14.5738219042492	1.97605831756413	-14.5741662133383	-14.5889343186403	1.01779024956997	1.01580232284024	2343.56541711993	0.730149349774961	2889.23102583563	4568.44038069379	0.270629491425451	0.54472141820207	0.995038264151857	0.00680220811791602	0.995975242966099	0.997452026359762	2674	31837	2025	1781	1349	966	670	305	3	2	2	2	0	0	32424	32668	33100	33483	33779	34144	59	60	60	60	62	62
VWXY20_SUICI_OTHER_INTENTI_SELF_H	60_70	UKBB	J10_ASTHMA_INCLAVO	1.10295866799305	0.57095777410903	-14.520767569007	1.94839424941476	-14.5237146348684	-14.5404371094668	1.00840151844815	1.00746760667916	2218.85173619648	0.717960147385953	2726.99691875707	4327.82391123698	0.274056152164268	0.570900564363674	0.994778464299028	0.00665179881824713	0.995750566196341	0.997319306725838	2674	62896	2025	1781	1349	966	670	305	3	2	2	2	0	0	63381	63625	64057	64440	64736	65101	161	162	162	162	164	164
VWXY20_SUICI_OTHER_INTENTI_SELF_H	60_70	UKBB	J10_ASTHMA_MAIN	1.14341296176819	0.638262889022846	-14.5798897424962	1.99913609015811	-14.5802270036856	-14.5959298052237	1.01781583384712	1.01582985920606	2378.05434773779	0.730198920990528	2931.31682158097	4630.90822183646	0.261268211208755	0.529796478209549	0.995108187474652	0.00618523260646991	0.996031377446043	0.997485191413365	2674	32690	2025	1781	1349	966	670	305	3	2	2	2	0	0	33276	33520	33952	34335	34631	34996	60	61	61	61	63	63
VWXY20_SUICI_OTHER_INTENTI_SELF_H	60_70	UKBB	J10_ASTHMA_MAIN_EXMORE	1.12121205311517	0.61526009680326	-14.5738219042492	1.97605831756413	-14.5741662133383	-14.5889343186403	1.01779024956997	1.01580232284024	2343.56541711993	0.730149349774961	2889.23102583563	4568.44038069379	0.270629491425451	0.54472141820207	0.995038264151857	0.00680220811791602	0.995975242966099	0.997452026359762	2674	31837	2025	1781	1349	966	670	305	3	2	2	2	0	0	32424	32668	33100	33483	33779	34144	59	60	60	60	62	62
VWXY20_SUICI_OTHER_INTENTI_SELF_H	60_70	UKBB	J10_ASTHMA_OTHER_THAN_NONALLERGIC	1.41185839716433	-0.24812989922771	-14.4918951799867	1.69855399111872	0.358227334081087	-14.4933834007375	0.591033622301991	1.00721608559494	1400.21535780976	0.514469839565078	1.00666777816846	2639.02802629358	0.0169037131623421	0.80540960446041	0.991742232415308	0.000961481368881075	0.72194947595577	0.995618087946404	6334	66918	4551	4145	3332	2493	1779	877	6	4	4	4	1	0	68526	68932	69745	70584	71298	72200	169	171	171	171	174	175
VWXY20_SUICI_OTHER_INTENTI_SELF_H	60_70	UKBB	J10_BRONCH	3.07711521100159	-13.1686344007154	-13.160898065037	-13.1683637827783	-13.1534195477327	-13.1340555876446	1.01080502772042	2500.38308207206	2807.07597122765	3127.96906238097	3174.75722975238	5524.45911063869	0.00233282688075079	0.995797843307535	0.99625915400622	0.996641014374402	0.996694273106753	0.998103081208091	426	56099	312	280	232	184	142	59	1	0	0	0	0	0	56082	56114	56162	56210	56252	56335	130	131	131	131	131	131
VWXY20_SUICI_OTHER_INTENTI_SELF_H	60_70	UKBB	J10_BRONCHIECTASIS	2.41710685869096	2.00195000468393	-12.1501904016681	2.94593108623888	-12.1424243751721	-12.120968585408	1.00970033526125	1.0088907809455	1446.95548494736	1.00884883823189	2361.39346467856	4111.49698901002	0.0166709581380435	0.0472215196557016	0.993300184071257	0.00349928438933249	0.995897248641277	0.997647786265356	726	56946	632	499	334	195	105	33	3	2	1	1	0	0	56905	57038	57203	57342	57432	57504	132	133	134	134	135	135
VWXY20_SUICI_OTHER_INTENTI_SELF_H	60_70	UKBB	J10_BRONCHITIS	-14.0019620438785	-13.9952000924452	-13.9951762793308	-13.9867190539423	-13.9843247694101	-13.9838502722422	5009.23980223014	3615.06183482074	3753.72642590759	4151.06262232142	4268.93733665756	6305.04469747308	0.997769734484958	0.996911110598815	0.997025220289939	0.99731158811887	0.997386268293289	0.998230386996307	391	59932	266	262	245	211	154	73	0	0	0	0	0	0	59916	59920	59937	59971	60028	60109	141	141	141	141	141	141
VWXY20_SUICI_OTHER_INTENTI_SELF_H	60_70	UKBB	J10_CHRONRHINITIS	-14.021472139951	-14.0234420877235	-14.0225818540578	-14.0172250178301	-14.0236354879046	-14.0178594244811	3917.57384526603	2853.10740207652	3150.9694301336	3551.87712093616	3676.27288370802	5284.98749249641	0.997144280440761	0.996078295941162	0.99644923098059	0.996851214719573	0.996956369818142	0.997883699722683	599	60956	415	406	334	271	203	105	0	0	0	0	0	0	60979	60988	61060	61123	61191	61289	161	161	161	161	161	161
VWXY20_SUICI_OTHER_INTENTI_SELF_H	60_70	UKBB	J10_CHRONSINUSITIS	-14.0225126308233	-14.0163345859607	-14.0141915937844	-14.0051917312694	-14.0037391830592	-13.9832897182615	3128.40529007322	2280.30609839646	2465.85929664603	2814.2944391453	2690.64250465749	4366.30477439535	0.99642363829812	0.995095681868391	0.995465415676444	0.996029384852107	0.995847342475036	0.997444742756113	988	61044	681	638	556	441	367	176	0	0	0	0	0	0	61190	61233	61315	61430	61504	61695	161	161	161	161	161	161
VWXY20_SUICI_OTHER_INTENTI_SELF_H	60_70	UKBB	J10_CHRONTONSADEN	-12.0034666397891	-12.007250855364	-12.0005466773871	-12.0120883821127	-12.0161767692582	-12.023451676515	2851.10121869654	2080.51199243603	2302.51775188351	2683.34565360891	2671.07446780168	4625.25326662441	0.996640823429218	0.995395197467494	0.995841505431286	0.996428254466624	0.996410624375491	0.997925883167313	158	60747	113	102	90	66	50	21	0	0	0	0	0	0	60631	60642	60654	60678	60694	60723	161	161	161	161	161	161
VWXY20_SUICI_OTHER_INTENTI_SELF_H	60_70	UKBB	J10_COLD	-13.0022200437143	-13.0001287417694	-12.9959004157138	-12.9905007306139	-12.9927820189722	-12.9744394862191	2810.33058647654	2138.08927310623	2279.11624454181	2645.69516651053	2676.90822507128	4293.99273484387	0.996308536202663	0.995148688022211	0.995450354000823	0.996082361092048	0.99612736089542	0.997589169372533	437	58826	323	287	255	202	140	62	0	0	0	0	0	0	58791	58827	58859	58912	58974	59052	149	149	149	149	149	149
VWXY20_SUICI_OTHER_INTENTI_SELF_H	60_70	UKBB	J10_COPD	0.949859827373863	1.14589654003896	0.863271830223521	-13.1616905732355	2.26613346027244	2.81160360485457	1.0083008857315	0.717945626771664	1.00755866334438	1394.79532265509	0.716674967826375	1.00661351957748	0.34617213020891	0.110471591266859	0.391557857418547	0.99247104310907	0.00156684149623906	0.0052200518780919	2960	59122	2477	2033	1400	885	525	176	4	4	4	3	3	1	59457	59901	60534	61049	61409	61758	144	144	144	145	145	147
VWXY20_SUICI_OTHER_INTENTI_SELF_H	60_70	UKBB	J10_COPDNAS	0.99881307170716	0.500959591158433	0.912493357711448	-13.1617573984065	2.30774827112157	2.83846450919079	1.00831261722165	1.00769936271787	1.00756580673709	1421.55771214584	0.716689898984824	1.00664647290617	0.321891308672232	0.619095975928168	0.365125662233325	0.99261274241956	0.00128186356291112	0.00480650766524515	2780	58794	2325	1918	1323	839	501	171	3	3	4	3	3	1	59103	59510	60105	60589	60927	61257	143	143	142	143	143	145
VWXY20_SUICI_OTHER_INTENTI_SELF_H	60_70	UKBB	J10_COPDNAS_INCLAVO	0.989672176976015	0.495810528781231	0.903997786227015	-13.1646603798504	2.3192263212834	2.84690533996695	1.00722410494906	1.00675126693982	1.0066295009001	1422.66477485997	0.715568569614272	1.00585456949929	0.32581716588321	0.622376080280358	0.3691619849269	0.992616862700872	0.00119071140399868	0.00464992961462338	2780	68393	2325	1918	1323	839	501	171	3	3	4	3	3	1	68677	69084	69679	70163	70501	70831	168	168	167	168	168	170
VWXY20_SUICI_OTHER_INTENTI_SELF_H	60_70	UKBB	J10_EMPHYSEMA	-13.2474094779215	3.579271056913	-13.2462788204644	-13.2449110747661	-13.240953750484	-13.1764394921565	2744.0477548033	0.517760522199514	2943.46356281855	3927.58391409448	4822.0567958468	8317.53065626857	0.996148076353025	4.74557990605377e-12	0.996409343802165	0.997309315279634	0.997809080286968	0.998736010280666	624	56885	547	404	246	134	65	24	4	4	0	0	0	0	56824	56967	57125	57237	57306	57347	134	134	138	138	138	138
VWXY20_SUICI_OTHER_INTENTI_SELF_H	60_70	UKBB	J10_EXTERLUNG	-12.2188233850204	2.89009317433068	-12.2285148337561	-12.182304936239	-12.2206125317409	-12.2406633316168	2187.91711343228	1.00702790829421	2641.75091149799	3336.81661585366	3445.8797461019	6642.91007607514	0.995544090864795	0.00410570968754962	0.996306650902933	0.997087028581522	0.997170354643301	0.998529766224822	392	71383	350	178	95	54	41	14	1	1	0	0	0	0	71243	71415	71498	71539	71552	71579	181	181	182	182	182	182
VWXY20_SUICI_OTHER_INTENTI_SELF_H	60_70	UKBB	J10_INFLUENZA	-12.0065894823679	-11.9961561640406	-11.9850692131359	-12.035882139262	-12.020806000769	-11.9953408178875	2677.52060035389	1989.631011525	2408.15670310338	3556.85426594117	4001.67519292705	5410.97626199054	0.996422122664898	0.995189314126651	0.996029053177301	0.997300078808517	0.997603203501193	0.998231208392442	226	62870	181	148	113	47	30	15	0	0	0	0	0	0	62779	62812	62847	62913	62930	62945	136	136	136	136	136	136
VWXY20_SUICI_OTHER_INTENTI_SELF_H	60_70	UKBB	J10_INFLUPNEU	1.88010114450762	1.78793939234393	1.57887616463532	2.0331448360997	-12.5661661197103	-12.5713033727478	0.590063594917947	0.513303162059285	0.716349362304248	0.716545699234355	1181.67635831464	2008.41753536834	0.00144120692524125	0.000495451517855927	0.0275202043389248	0.00454789992320279	0.991515307135573	0.995005827624492	3815	68141	3283	2229	1333	853	519	196	11	8	4	2	0	0	68493	69547	70443	70923	71257	71580	169	172	176	178	180	180
VWXY20_SUICI_OTHER_INTENTI_SELF_H	60_70	UKBB	J10_INTERSTITIUM	-12.5858124321139	-12.5744999111542	-12.5575378942524	-12.5549313139248	3.93053865439436	-12.4753965295366	1938.68114892855	1660.73761291191	2119.01862747139	2848.09775400572	1.006034264546	6183.68126813279	0.994820213270613	0.993958766636584	0.995271675844328	0.996482791575448	9.34634565862011e-05	0.998390292271415	610	71251	551	356	207	107	50	20	0	0	1	1	1	0	71125	71320	71469	71569	71626	71656	185	185	184	184	184	185
VWXY20_SUICI_OTHER_INTENTI_SELF_H	60_70	UKBB	J10_LARYNGITIS	-12.9739210052019	-12.9696559358346	-12.97092309633	-12.9731716294685	-12.96547770055	-12.9769656024034	3533.8903932322	2506.67050956218	2550.45836086742	2664.42159160193	2429.62911706676	3690.15566220229	0.997070744460817	0.995871718273809	0.995942198146215	0.996115084609452	0.995742187435504	0.997194129433314	344	58774	201	200	194	183	166	92	0	0	0	0	0	0	58767	58768	58774	58785	58802	58876	150	150	150	150	150	150
VWXY20_SUICI_OTHER_INTENTI_SELF_H	60_70	UKBB	J10_LOWCHRON	1.22514266791719	0.707798615426784	0.351112640754901	1.45176318689676	-13.4720224764518	-13.4712282332023	0.719031533951699	0.717978061184858	1.00757330761778	0.717875643164101	1320.27687642606	2233.90132948916	0.0884037114285668	0.324220435743006	0.727484579473658	0.0431448978080836	0.991858577243951	0.995188498374753	4717	59855	3740	3159	2339	1585	1038	419	6	4	3	2	0	0	60682	61263	62083	62837	63384	64003	144	146	147	148	150	150
VWXY20_SUICI_OTHER_INTENTI_SELF_H	60_70	UKBB	J10_LOWERINF	0.8547860309678	0.97597262367212	-0.254045326091474	-0.0243265860284624	-15.0386051322743	-15.0383297274206	0.719096883794906	0.514434796334132	1.00723955164234	1.00721876715676	1856.6413387973	2950.31529998007	0.234560168339226	0.0578048993492895	0.800871506142021	0.980731176630589	0.993537287253559	0.995933045138513	6822	63047	4919	4348	3682	2999	2279	1105	7	5	2	1	0	0	64785	65356	66022	66705	67425	68599	158	160	163	164	165	165
VWXY20_SUICI_OTHER_INTENTI_SELF_H	60_70	UKBB	J10_NASALPOLYP	-14.0683268373909	-14.0627462200067	-14.0594697353506	-14.0507928110064	-14.0459706443481	-14.0421217230808	4143.38389821035	3082.86201034822	3310.49741331582	3749.12310866937	3648.19119058439	5368.75445017537	0.997290890854461	0.99636039201845	0.996611445739783	0.997009731587378	0.996928056988961	0.997913113841698	573	60866	377	356	310	239	195	107	0	0	0	0	0	0	60901	60922	60968	61039	61083	61171	161	161	161	161	161	161
VWXY20_SUICI_OTHER_INTENTI_SELF_H	60_70	UKBB	J10_NECROTIC	-12.053404381258	-12.0411460309668	-12.0374416180527	-12.0335321367113	-12.0450200483403	-12.075002558892	3685.93069148491	2591.06686104249	3095.87770707011	3705.98398119148	4270.64430061443	5690.80011416719	0.997390833163885	0.996292102656152	0.996897660202707	0.99740922986155	0.997749631645008	0.998307012952364	123	71550	99	75	53	41	22	11	0	0	0	0	0	0	71390	71414	71436	71448	71467	71478	184	184	184	184	184	184
VWXY20_SUICI_OTHER_INTENTI_SELF_H	60_70	UKBB	J10_OTHERINSTPULM	-13.0333842111479	-13.0209482415125	-13.0049041578315	-12.9963288992929	-12.9811445617954	-12.9246190555481	2899.00184360582	2593.41619533185	3357.56181888635	4692.45475644479	6227.77003983805	10543.7804727168	0.996412868440132	0.995994021345671	0.996909547208205	0.997790163686827	0.998336893099595	0.999021949343235	413	71018	380	236	127	66	29	11	0	0	0	0	0	0	70871	71015	71124	71185	71222	71240	180	180	180	180	180	180
VWXY20_SUICI_OTHER_INTENTI_SELF_H	60_70	UKBB	J10_PHARYNGITIS	-13.4761214597467	-13.4734040811233	1.32922786260687	1.43090979312126	1.35474934303807	-13.4620077915951	2217.11566435876	1584.56241179136	1.00920544495816	1.0094490483328	1.00800222596421	2403.60659216811	0.995150310280153	0.993215734842802	0.187803987525519	0.156332230964431	0.178950199013046	0.995531268696724	1401	58992	857	827	779	711	600	356	2	2	3	2	1	0	59382	59412	59460	59528	59639	59883	152	152	151	152	153	154
VWXY20_SUICI_OTHER_INTENTI_SELF_H	60_70	UKBB	J10_PLEURA	1.18108096309817	1.86569461094156	-14.5673029296417	-14.5648687237535	1.67903100885574	-14.5490833442011	0.717881687072401	0.425046830855711	1853.96482186519	2193.06382287306	0.716182120415765	4209.55184961669	0.0999222526566001	1.13671145148314e-05	0.993730783687855	0.994701021313182	0.0190567466209457	0.997242351139114	5163	67949	4268	3020	1984	1403	959	366	8	6	0	1	2	0	68671	69919	70955	71536	71980	72573	165	167	173	172	171	173
VWXY20_SUICI_OTHER_INTENTI_SELF_H	60_70	UKBB	J10_PLEUREFFUSION	1.5467828634182	1.94984434998227	-13.6000629087531	-13.601676495153	-13.5961309898935	-13.57336388545	1.00881901051806	0.718390319178001	2175.3207860512	2706.04087192651	3053.14720659502	5605.85868930627	0.125211555216739	0.00664390180487022	0.995011673864515	0.995989520302057	0.996446909888255	0.998068098483994	2026	65074	1789	1053	609	395	232	82	3	2	0	0	0	0	65157	65893	66337	66551	66714	66864	151	152	154	154	154	154
VWXY20_SUICI_OTHER_INTENTI_SELF_H	60_70	UKBB	J10_PLEURPLAGUE	3.17623278832737	3.41573438806776	-12.440137071393	-12.4311449690256	-12.4157132650556	-12.3825741760689	1.01102935136196	0.721268581711437	2544.22836247583	3280.40425705609	4370.63235633933	7970.06627946633	0.00168037079263773	2.18266329746245e-06	0.996098717434505	0.996976410793478	0.997733441800982	0.998760379093848	303	62577	275	210	130	74	35	9	3	2	0	0	0	0	62466	62531	62611	62667	62706	62732	136	137	139	139	139	139
VWXY20_SUICI_OTHER_INTENTI_SELF_H	60_70	UKBB	J10_PNEUMOBACT	3.56652228183686	-12.6529839383862	-12.6328459573908	-12.6279678151387	-12.6399667920878	-12.5968307551839	1.009554631363	2632.78751270641	3097.53907557527	3791.86067985615	4148.43913121656	6470.80085601068	0.000411233200585798	0.996165440005713	0.99674595717424	0.99734282380598	0.99756891244424	0.998446743973431	271	62831	215	165	110	81	49	24	1	0	0	0	0	0	62747	62797	62852	62881	62913	62938	139	140	140	140	140	140
VWXY20_SUICI_OTHER_INTENTI_SELF_H	60_70	UKBB	J10_PNEUMOBACTEROTH	4.21492994600748	-12.1445124224522	-12.1202024369194	-12.1310310754142	-12.1056210236634	-12.0800845286891	1.00964222576651	2780.19114623009	3385.11887759248	4187.98920533026	3976.25439486052	6164.56246672531	2.98409435886396e-05	0.996514668368276	0.997143231276053	0.997688831467379	0.997570861360106	0.998436465390373	152	62745	121	91	53	38	30	17	1	0	0	0	0	0	62637	62667	62705	62720	62728	62741	138	139	139	139	139	139
VWXY20_SUICI_OTHER_INTENTI_SELF_H	60_70	UKBB	J10_PNEUMONAS	2.05105165291756	1.94293789931746	1.71873150573054	2.15968403144278	-12.6590067855241	-12.6702972367849	0.590496995629718	0.513726046331049	0.716682499234287	0.716919995537603	1320.79782155332	2305.79147764728	0.000513845955871744	0.000155541736717174	0.0164768999000094	0.00259150039659154	0.992352901201829	0.995615655722258	3344	67565	2889	1917	1197	772	468	169	11	8	4	2	0	0	67844	68816	69536	69961	70265	70564	165	168	172	174	176	176
VWXY20_SUICI_OTHER_INTENTI_SELF_H	60_70	UKBB	J10_PNEUMONIA	1.9072108344457	1.8219470261642	1.61719524421932	2.06451251490949	-12.5804240810614	-12.5856216396466	0.590016180165527	0.513284411259239	0.716344456062914	0.716496876298642	1212.48413038453	2083.51684901094	0.00122724123979899	0.000385837797587952	0.0239726993770934	0.00395915621518575	0.991721503160045	0.995180354730145	3725	68176	3215	2166	1281	829	501	186	11	8	4	2	0	0	68505	69554	70439	70891	71219	71534	170	173	177	179	181	181
VWXY20_SUICI_OTHER_INTENTI_SELF_H	60_70	UKBB	J10_PNEUMONISOLLIQ	-12.0546931281421	-12.0576028410447	-12.0682389742205	-12.0547869097873	-12.0801485289391	-12.0927241921063	2461.50867908554	2168.28386177002	3193.15175494226	4063.79021608408	4512.46942000187	10551.8945795648	0.996092552844635	0.995563069147331	0.996984471967162	0.997633166639605	0.997864018214054	0.999085605362511	286	71176	265	117	60	32	22	5	0	0	0	0	0	0	71016	71164	71221	71249	71259	71276	181	181	181	181	181	181
VWXY20_SUICI_OTHER_INTENTI_SELF_H	60_70	UKBB	J10_PNEUMOPROBBAC	1.98031968333385	1.87111774242059	1.63912898807865	2.08178549339443	-12.6056568906454	-12.6134826931807	0.589949477533064	0.513212515243339	0.716339361796012	0.716490016189578	1237.62025577177	2141.16177572296	0.000788611116635153	0.00026646519343586	0.0221257743014947	0.0036662801121709	0.991873367405488	0.99529972699699	3470	68208	2984	2001	1253	814	493	182	11	8	4	2	0	0	68513	69496	70244	70683	71004	71315	170	173	177	179	181	181
VWXY20_SUICI_OTHER_INTENTI_SELF_H	60_70	UKBB	J10_PNEUMOTHORAX	-12.0387679594447	-12.0367969024566	-12.0291091458472	-12.0220124733626	-12.0259612548253	-11.9931447290971	2681.12337901478	2084.76280313481	2620.86188812607	3345.17746985419	3753.65137822636	6014.42769051745	0.996417354425536	0.995393278776493	0.996337919669281	0.997132541522665	0.997443739060387	0.998408969370718	242	62341	206	140	90	51	30	18	0	0	0	0	0	0	62241	62307	62357	62396	62417	62429	136	136	136	136	136	136
VWXY20_SUICI_OTHER_INTENTI_SELF_H	60_70	UKBB	J10_PULMOEDEMA	-12.0790823237183	-12.0694502265808	-12.0650653738237	-12.0728562734789	4.91187083167754	-11.9911591741651	3150.18716320978	2595.21529511618	3281.71722631637	4030.13895506126	1.00645997374533	8223.29123966602	0.996940597755352	0.996289327788174	0.997066624868257	0.997609826528153	1.05900988443805e-06	0.998836529425783	151	70340	132	84	53	29	18	7	0	0	1	1	1	0	70178	70226	70257	70281	70292	70303	181	181	180	180	180	181
VWXY20_SUICI_OTHER_INTENTI_SELF_H	60_70	UKBB	J10_RESPDISOTH	1.55785645174172	1.8105396475195	0.806959602745138	-13.5339703511356	1.93361058707768	-13.5214484533132	0.717834961966081	0.51363314857025	1.00677076146779	1516.30477163058	0.716156165889883	2896.38770240134	0.029990535921484	0.000423536331768329	0.4228233695008	0.992878474820942	0.00693426950944596	0.996275182440356	3567	69334	2880	2115	1421	1040	745	284	7	5	1	1	2	0	69840	70605	71299	71680	71975	72436	174	176	180	180	179	181
VWXY20_SUICI_OTHER_INTENTI_SELF_H	60_70	UKBB	J10_RESPIRATORY	1.23455243864001	1.37348703187267	-0.685626179369542	-0.435963398803669	0.949598303393414	-14.2276822793735	0.473657272042599	0.349966236536621	1.01115054152435	1.01120812243283	0.520236035277178	1544.25893750849	0.00914926986772126	8.68641305157368e-05	0.497730238187541	0.666372956017853	0.0679524454896774	0.992648974112432	12752	41032	9382	8002	6268	4931	3727	1837	17	12	4	3	4	0	44288	45668	47402	48739	49943	51833	97	102	110	111	110	114
VWXY20_SUICI_OTHER_INTENTI_SELF_H	60_70	UKBB	J10_RESPOTHER	1.55785645174172	1.8105396475195	0.806959602745138	-13.5339703511356	1.93361058707768	-13.5214484533132	0.717834961966081	0.51363314857025	1.00677076146779	1516.30477163058	0.716156165889883	2896.38770240134	0.029990535921484	0.000423536331768329	0.4228233695008	0.992878474820942	0.00693426950944596	0.996275182440356	3567	69334	2880	2115	1421	1040	745	284	7	5	1	1	2	0	69840	70605	71299	71680	71975	72436	174	176	180	180	179	181
VWXY20_SUICI_OTHER_INTENTI_SELF_H	60_70	UKBB	J10_SEPTDEV	-13.1970635470216	-13.1932141850823	2.53025770312602	-13.1929768634189	-13.1943468418872	-13.2102616310758	3304.1026484333	2376.78656494893	1.00871495145425	2816.97492825538	2648.64904221107	3776.10385049987	0.996813142212751	0.995571075668681	0.0121280271187098	0.996263213433865	0.996025323881768	0.997208699040836	415	60792	256	248	217	188	160	82	1	1	1	0	0	0	60789	60797	60828	60857	60885	60963	161	161	161	162	162	162
VWXY20_SUICI_OTHER_INTENTI_SELF_H	60_70	UKBB	J10_SINUSITIS	-15.0231443289959	-15.023116736896	-15.0206321049907	-15.0122245677539	-15.0060368559676	-15.0068934878308	4776.30567872986	3331.19248022099	3328.89872242971	3576.23977767088	3411.86707222319	4535.00648286916	0.997490379394336	0.996401687282052	0.996399803424029	0.996650675633432	0.996490764068026	0.997359706802602	1454	58914	866	881	858	778	648	410	0	0	0	0	0	0	59353	59338	59361	59441	59571	59809	149	149	149	149	149	149
VWXY20_SUICI_OTHER_INTENTI_SELF_H	60_70	UKBB	J10_TONSILLITIS	-13.9904895714029	-13.9927660111507	-13.9913064768371	-13.9929394092906	-13.9969258610572	-13.9849896320408	5297.64878280062	3719.20376270833	3851.3577665017	3976.61594655117	3851.60078885524	5613.09213073852	0.997892879820962	0.996998124777081	0.997101431872753	0.997192404943119	0.997100450676421	0.998012076854233	420	58750	244	244	236	232	193	107	0	0	0	0	0	0	58777	58777	58785	58789	58828	58914	149	149	149	149	149	149
VWXY20_SUICI_OTHER_INTENTI_SELF_H	60_70	UKBB	J10_UPPERDIS	-15.0508585255416	-15.0445291786261	0.343010629049098	0.582639602967739	-15.0384726036089	-15.0362494873792	2700.84673997164	1988.19284747414	1.00753394134898	1.007301634768	2448.9615701454	3749.41647517299	0.995553696064128	0.993962515749361	0.733520884891706	0.56298314642893	0.995100417318123	0.996800259656257	3699	62166	2579	2375	1989	1618	1222	631	2	2	2	1	0	0	63122	63326	63712	64083	64479	65070	162	162	162	163	164	164
VWXY20_SUICI_OTHER_INTENTI_SELF_H	60_70	UKBB	J10_UPPERINFEC	-15.1204417150959	-15.1119205021845	-15.1081021768738	0.028973444079918	1.07899514173572	-15.0916787264238	2469.69369398118	1740.59323737759	1817.57831299925	1.00851716295618	0.590129294008627	2808.75410319409	0.995115065622411	0.993072812006681	0.99336788815563	0.977080921395835	0.067488844919739	0.9957129178736	5629	59888	3569	3478	3186	2851	2360	1260	2	2	3	3	3	0	61791	61882	62174	62509	63000	64100	155	155	154	154	154	157
VWXY20_SUICI_OTHER_INTENTI_SELF_H	60_70	UKBB	J10_VASOALLERRHIN	-15.0210609405392	-15.0159422790277	-15.0156833321629	-15.0125036051509	-15.0132299509449	-15.0141582840576	4236.9328036014	3089.61799142695	3361.41650494553	3763.02308597	3796.18007052781	6150.88760655044	0.997171291578044	0.996122193301279	0.996435805548758	0.996816864314201	0.996844513975345	0.998052386263873	1490	61262	1034	970	833	689	513	240	0	0	0	0	0	0	61557	61621	61758	61902	62078	62351	161	161	161	161	161	161
VWXY20_SUICI_OTHER_INTENTI_SELF_H	60_70	UKBB	J10_VIRALPNEUMO	-12.0350278626251	-12.0284339365497	-11.9782515596159	-12.0093285858655	-11.939401584019	-11.9001251696016	1963.0495448787	1979.27196371228	3478.94980646249	4994.83432868063	5860.37769986252	8183.12084660769	0.995108374726769	0.995151124843022	0.9972528367371	0.998081608317395	0.998374463543648	0.998839694173431	384	63365	348	235	49	24	12	8	0	0	0	0	0	0	63258	63371	63557	63582	63594	63598	143	143	143	143	143	143
VWXY20_SUICI_OTHER_INTENTI_SELF_H	60_70	UKBB	J10_VOCALLARYNX	-14.2063738669054	-14.2044980704635	1.46957475284573	1.75868420288552	-14.2028756804309	2.46114991636436	2977.01812151407	2230.67415177817	1.00734092559643	1.00748691096201	2928.58232038138	1.00759231098381	0.996192497697237	0.99491926102165	0.14460217688657	0.0808778845561144	0.996130478995509	0.0145816912051399	1254	61311	897	793	640	486	357	203	2	2	3	2	1	1	61503	61607	61760	61914	62043	62197	163	163	162	163	164	164
VWXY20_SUICI_OTHER_INTENTI_SELF_H	60_70	UKBB	JOINTPAIN	-14.179859537398	3.255726681134	-14.1603642495591	-14.1627342625611	-14.1601011185837	-14.1244605130929	3035.55253588642	0.408604885458048	2606.61856693589	3064.70397507039	3130.93810258953	4696.15555006783	0.996272886165044	1.61381188079738e-15	0.995665541333324	0.996312796642716	0.996391468890139	0.997600234519083	2036	55366	1529	1312	1029	731	511	250	7	7	0	0	0	0	55761	55978	56261	56559	56779	57040	105	105	112	112	112	112
VWXY20_SUICI_OTHER_INTENTI_SELF_H	60_70	UKBB	JUVEN_ARTHR_COMORB	-14.0853781318675	-13.9956413484221	-14.065117490254	-14.0649395726497	-14.021593890143	-14.1190466605473	20586.1916496454	12523.7553519506	14578.1463001783	18441.4780413797	17398.4752952299	25314.0013161901	0.999454075573624	0.999108342225452	0.99923019442121	0.999391469760693	0.999356977443028	0.999554974789687	234	19836	184	153	126	88	70	26	0	0	0	0	0	0	19876	19907	19934	19972	19990	20034	10	10	10	10	10	10
VWXY20_SUICI_OTHER_INTENTI_SELF_H	60_70	UKBB	K11_ABSCANAL	-12.3972350993406	3.44504163358383	-12.3902510814519	-12.3853560740628	-12.4296227569001	-12.3880633587052	3631.02528886687	1.01741805683494	3045.43457422921	3125.22714967442	3232.47172132384	4383.00100658667	0.997275826391262	0.000709031051626848	0.996753841683801	0.99683797111345	0.996931951611698	0.997744871306824	212	42769	137	122	101	88	68	38	1	1	0	0	0	0	42757	42772	42793	42806	42826	42856	86	86	87	87	87	87
VWXY20_SUICI_OTHER_INTENTI_SELF_H	60_70	UKBB	K11_ACUTGASTR	-13.0003161206185	-12.9915125603008	-12.987977876468	-12.9937800416163	-12.9898252565266	-13.0370758464402	4029.75005737827	3091.7841707601	3685.11599053097	4361.65834603394	4631.29261380015	7732.03419372503	0.997425961070063	0.996647341399844	0.997187907898636	0.99762303226803	0.997762100498761	0.998654677883405	255	46885	199	167	119	89	64	23	0	0	0	0	0	0	46839	46871	46919	46949	46974	47015	102	102	102	102	102	102
VWXY20_SUICI_OTHER_INTENTI_SELF_H	60_70	UKBB	K11_ACUTPANC	2.88982464581227	-13.1590463355751	-13.1478830643273	-13.1508424625481	-13.1749835249647	-13.1426119006237	1.00853656178803	2371.98812200309	2853.95042731895	3417.68711191071	3675.13194153248	5676.92579950158	0.0041652977032423	0.995573609347984	0.996324233351667	0.996929845265017	0.997139669107237	0.998152824587225	483	63855	380	309	212	159	95	52	1	0	0	0	0	0	63803	63874	63971	64024	64088	64131	154	155	155	155	155	155
VWXY20_SUICI_OTHER_INTENTI_SELF_H	60_70	UKBB	K11_ADHE	-13.0042356339959	-13.0094400364447	-12.9896461888305	-12.9833841582271	-12.9734334852967	-12.9889134613815	3810.32378596859	3116.0191735048	3637.03030013958	4700.51718252441	4995.17560565144	8602.76552027859	0.997276908924941	0.996668826275923	0.997150363000735	0.997796151318612	0.997927742394176	0.998795311862166	297	42992	240	190	128	86	55	23	0	0	0	0	0	0	42963	43013	43075	43117	43148	43180	86	86	86	86	86	86
VWXY20_SUICI_OTHER_INTENTI_SELF_H	60_70	UKBB	K11_ALCOLIV	-12.182793763715	-12.1663487016459	4.34913309865602	-12.1664559446564	-12.1426615127618	-12.1656388973093	2310.99940209437	1918.93178312159	0.590169651094416	2950.24325812258	3287.49669077955	5830.4974179254	0.995793846584136	0.994941312223469	1.71535241950575e-13	0.99670962731072	0.997052949088572	0.998335173192046	283	68388	230	158	114	71	44	17	2	2	3	0	0	0	68268	68340	68384	68427	68454	68481	171	171	170	173	173	173
VWXY20_SUICI_OTHER_INTENTI_SELF_H	60_70	UKBB	K11_APHTA_RECUR	-11.974368086485	-11.9839212639173	-11.9872111214813	-12.0008245511131	-11.9754741117666	-11.9731550976808	3128.72716814483	2410.23529610967	2818.55425588506	3196.67869303258	3595.15991665137	5190.0120981995	0.99694631727737	0.996032857716171	0.996606635537358	0.99700462540844	0.997342252235264	0.998159313130298	155	71555	117	87	65	49	32	21	0	0	0	0	0	0	71409	71439	71461	71477	71494	71505	184	184	184	184	184	184
VWXY20_SUICI_OTHER_INTENTI_SELF_H	60_70	UKBB	K11_APHTA_RECUR_INCLAVO	-11.974368086485	-11.9839212639173	-11.9872111214813	-12.0008245511131	-11.9754741117666	-11.9731550976808	3128.72716814483	2410.23529610967	2818.55425588506	3196.67869303258	3595.15991665137	5190.0120981995	0.99694631727737	0.996032857716171	0.996606635537358	0.99700462540844	0.997342252235264	0.998159313130298	155	71555	117	87	65	49	32	21	0	0	0	0	0	0	71409	71439	71461	71477	71494	71505	184	184	184	184	184	184
VWXY20_SUICI_OTHER_INTENTI_SELF_H	60_70	UKBB	K11_APPENDACUT	2.87887172893325	-13.1645763815709	-13.1539946157237	-13.1464272035774	2.70185281204742	-13.1666287986008	1.00778920015861	2258.71578015703	2499.00633331104	2793.98242023809	1.0068533614287	4078.39600913901	0.004281768532159	0.995349679287435	0.995800202419578	0.996245755694519	0.00728642385452937	0.997424126650787	501	69984	335	306	246	202	152	85	1	0	0	0	1	0	69967	69996	70056	70100	70150	70217	182	183	183	183	182	183
VWXY20_SUICI_OTHER_INTENTI_SELF_H	60_70	UKBB	K11_APPENDIX	2.60220624002388	-13.163061932866	2.26458880095182	-13.1528673549055	2.49649698597079	-13.1729884538147	1.00798873019597	1975.18220019005	1.00767669817385	2491.45441516283	1.00651564531294	3648.08497291336	0.00983484324838077	0.99468275577387	0.0246185186634038	0.995787833410673	0.0131258630972874	0.997118898999286	640	70035	440	402	316	257	192	101	2	1	1	0	1	0	70051	70089	70175	70234	70299	70390	182	183	183	184	183	184
VWXY20_SUICI_OTHER_INTENTI_SELF_H	60_70	UKBB	K11_APPENDOTH	4.02360719394686	-11.5560386543085	-11.5625903771415	-11.5717217444572	-11.5360015520161	-11.5852141944508	1.01056738064467	1814.14176316285	2304.83551604425	2489.08688443278	2651.68363322834	3682.63860575615	6.84722637291834e-05	0.994917529236897	0.995997296299889	0.996290661880402	0.996528858728773	0.997489938796064	130	69799	99	93	66	54	35	18	1	0	0	0	0	0	69648	69654	69681	69693	69712	69729	181	182	182	182	182	182
VWXY20_SUICI_OTHER_INTENTI_SELF_H	60_70	UKBB	K11_BILIAOTH	-13.1432376602633	2.87125598787956	-13.1410179717731	-13.1415862673149	-13.1263618726381	-13.0764015022535	2565.17213090971	0.717176980108091	2729.10088519826	3412.46525236765	3928.92837918247	7701.91435007315	0.995911876478878	6.23982368961759e-05	0.996158084557087	0.996927311461332	0.997334310788302	0.998645342783267	689	64343	598	397	231	152	88	28	2	2	0	0	0	0	64276	64477	64643	64722	64786	64846	156	156	158	158	158	158
VWXY20_SUICI_OTHER_INTENTI_SELF_H	60_70	UKBB	K11_CARIES	-14.0304159133184	-14.0241373080339	-14.0152777942148	-14.0168944529356	-14.0224009017772	-14.0330981807131	3585.83104995708	2745.03765414151	2952.97353023382	3306.40763571827	3334.38077444777	5002.9849889242	0.996878095058337	0.995923701103582	0.996213128336612	0.996617528324485	0.99664458711715	0.997761980553364	834	66648	547	502	440	356	267	142	0	0	0	0	0	0	66773	66818	66880	66964	67053	67178	162	162	162	162	162	162
VWXY20_SUICI_OTHER_INTENTI_SELF_H	60_70	UKBB	K11_CARIES_1	-14.0315256205002	-14.0244157389522	-14.0147082964797	-14.0148672501957	-14.0224871377155	-14.0351427078796	3574.00456221231	2731.29541254977	2941.91928040366	3290.69262908392	3320.1948348283	4951.25710450277	0.996867516898201	0.995903110454278	0.996199053742068	0.996601866641424	0.996630230065763	0.997738269606727	834	71161	547	502	440	356	267	142	0	0	0	0	0	0	71266	71311	71373	71457	71546	71671	182	182	182	182	182	182
VWXY20_SUICI_OTHER_INTENTI_SELF_H	60_70	UKBB	K11_CARIES_INCLAVO	-14.0315256205002	-14.0244157389522	-14.0147082964797	-14.0148672501957	-14.0224871377155	-14.0351427078796	3574.00456221231	2731.29541254977	2941.91928040366	3290.69262908392	3320.1948348283	4951.25710450277	0.996867516898201	0.995903110454278	0.996199053742068	0.996601866641424	0.996630230065763	0.997738269606727	834	71161	547	502	440	356	267	142	0	0	0	0	0	0	71266	71311	71373	71457	71546	71671	182	182	182	182	182	182
VWXY20_SUICI_OTHER_INTENTI_SELF_H	60_70	UKBB	K11_CHOLANGI	-12.0078429098167	-11.9997399224436	-12.0267404484435	-12.0326302369074	-12.047693805275	-11.9826203694787	2958.94977539156	2489.21721700084	3366.9637196493	3964.90722125246	4964.38050861405	8949.37414652952	0.996762078812933	0.996153662256079	0.997149975196129	0.997578597778129	0.998063673921002	0.998931685637725	183	63791	159	93	54	36	17	8	0	0	0	0	0	0	63660	63726	63765	63783	63802	63811	155	155	155	155	155	155
VWXY20_SUICI_OTHER_INTENTI_SELF_H	60_70	UKBB	K11_CHOLECYST	2.55287451846273	2.69196643973849	-13.1439937439567	-13.1415166176448	2.78967184803985	-13.1285328468941	1.00810462080832	0.717454834825734	2174.16083581518	2718.94735642131	1.00741083496835	4351.40143945723	0.0113300584086046	0.000175355434487916	0.995176379953194	0.996143591244836	0.00562027303892129	0.997592720892734	666	63927	506	438	337	230	158	75	3	2	0	1	1	0	63925	63993	64094	64201	64273	64356	159	160	162	161	161	162
VWXY20_SUICI_OTHER_INTENTI_SELF_H	60_70	UKBB	K11_CHOLELITH	0.924018888049517	1.48873098537935	0.63421784084921	-14.1202556993801	-14.1157703210572	2.59237195321083	1.00879030480436	0.590526737705215	1.0078525238497	1862.10909402333	1954.45289065355	0.717493503919542	0.359684068875475	0.0117014486325969	0.529168097586874	0.993949749730866	0.994237437319682	0.000302564174149397	3398	65646	2460	2179	1726	1320	926	442	3	4	1	1	1	2	66415	66696	67149	67555	67949	68433	166	165	168	168	168	167
VWXY20_SUICI_OTHER_INTENTI_SELF_H	60_70	UKBB	K11_CHRONGASTR	-14.0087565251049	-14.0125663606604	-14.0107266701318	-14.0066970847167	-14.0101796182384	-13.9943535044212	3468.01201522976	2685.4338393406	3159.96894543947	3647.38196523783	4117.34453456636	7380.89702875587	0.996777018043271	0.995836665399386	0.996462336794592	0.996935966676948	0.997285025737851	0.998487193105926	943	47395	730	641	460	346	219	86	0	0	0	0	0	0	47505	47594	47775	47889	48016	48149	103	103	103	103	103	103
VWXY20_SUICI_OTHER_INTENTI_SELF_H	60_70	UKBB	K11_CHRONPANC	-12.0511305388967	-12.0597297151364	-12.0624900559681	-12.0912306557178	-12.0941738702872	-12.0848433079987	3257.02413199502	2572.48462514611	3242.24110384908	3775.59844112915	4073.71687249873	6865.52481925509	0.997047799258496	0.99625955513656	0.997031543284598	0.997444805129187	0.997631219661701	0.998595547293212	127	63593	104	83	55	37	25	10	0	0	0	0	0	0	63463	63484	63512	63530	63542	63557	153	153	153	153	153	153
VWXY20_SUICI_OTHER_INTENTI_SELF_H	60_70	UKBB	K11_COELIAC	-12.9814840877652	-12.993230247999	-12.9832097588059	-12.9893190694949	-12.9803894786303	-12.9825022821939	2913.95715361929	2103.10101961881	2470.81070238008	2984.93406653157	3015.92390947389	4957.24424561478	0.996445489441556	0.995070597292892	0.995807426714141	0.996527915123036	0.996565954349606	0.997910426483452	453	66339	346	306	240	167	122	51	0	0	0	0	0	0	66279	66319	66385	66458	66503	66574	167	167	167	167	167	167
VWXY20_SUICI_OTHER_INTENTI_SELF_H	60_70	UKBB	K11_CONSTIPATION	2.95195133564953	1.58182938923944	0.947136143152372	2.1104918100351	-13.0918655206802	2.31139737820787	0.37478266229646	0.589190486311238	1.0070715663252	0.717396782323403	1496.14840294761	1.00691754726302	3.36853624247011e-15	0.00725839913601152	0.346968615665329	0.00326231361476479	0.993018296816187	0.0217034546985852	3641	69626	2962	2148	1388	881	597	307	12	5	3	2	0	1	70124	70938	71698	72205	72489	72779	169	176	178	179	181	180
VWXY20_SUICI_OTHER_INTENTI_SELF_H	60_70	UKBB	K11_CROHN	-13.0240093311844	-13.0024792843059	-13.0014505780826	-13.0127961498992	-12.9758197225931	-12.9620460484462	4029.69927925716	2960.47617712569	3436.33250579126	4278.55563803572	4644.0180963908	7044.0631633348	0.997421237379425	0.996495683971501	0.996981190872263	0.997573318191369	0.997770639016823	0.99853178338382	251	66194	191	175	134	88	62	26	0	0	0	0	0	0	66096	66112	66153	66199	66225	66261	158	158	158	158	158	158
VWXY20_SUICI_OTHER_INTENTI_SELF_H	60_70	UKBB	K11_DENTOFACIAL_ANOMALIES	-12.1590180855502	-12.1506991293321	-12.1469429546561	-12.169840956892	-12.1348608053867	5.19209970481552	3946.32240999922	2924.65386161531	3237.73326592209	3595.77105455813	3474.31858755936	1.00915945916629	0.997541640938726	0.9966851368376	0.997006598532725	0.997299575105929	0.997213209395081	2.6755712243353e-07	121	66365	75	68	59	49	37	18	0	0	0	1	1	1	66248	66255	66264	66274	66286	66305	163	163	163	162	162	162
VWXY20_SUICI_OTHER_INTENTI_SELF_H	60_70	UKBB	K11_DIAHER	0.813639911358323	1.19281366889284	0.980993242198243	-14.4414799836698	1.52316705922618	-14.4340526747297	0.719981150436937	0.464605913925718	0.590655266403369	1552.48442310102	0.589768941237006	2826.77327637621	0.258440402068191	0.0102474233372935	0.0967424053115484	0.992578046150809	0.00980445851181885	0.995925864366571	6792	57272	5219	4639	3548	2516	1692	696	9	8	4	1	3	0	58696	59276	60367	61399	62223	63219	140	141	145	148	146	149
VWXY20_SUICI_OTHER_INTENTI_SELF_H	60_70	UKBB	K11_DISLIVOTH	-13.6640398418365	0.848530637669449	1.84972978868375	2.20258434989873	-13.6491976116827	-13.6235828463924	1765.3685016273	1.00724107730208	0.71792329151055	0.717541846519699	2171.43592449858	3405.21139606396	0.99382439555132	0.399547008262632	0.00998060333430011	0.00214327736118576	0.99498469551726	0.996807828897158	2265	69976	1711	1392	963	703	490	220	3	3	4	2	0	0	70352	70671	71100	71360	71573	71843	175	175	174	176	178	178
VWXY20_SUICI_OTHER_INTENTI_SELF_H	60_70	UKBB	K11_DISORD_TEETH	2.54094575813106	2.01776971991367	-13.1634049671697	-13.1663168651746	-13.158285249388	-13.1602859212317	1.00884429028192	1.00789635654924	2189.58788562627	2576.86945804071	2531.62141866105	4138.36149067288	0.0117799032779729	0.0452888704531448	0.995203291726985	0.995923287767539	0.995852956014852	0.997462674230407	661	66641	476	414	338	257	196	94	2	1	0	0	0	0	66662	66724	66800	66881	66942	67044	162	163	164	164	164	164
VWXY20_SUICI_OTHER_INTENTI_SELF_H	60_70	UKBB	K11_DIVERTIC	1.7949504959111	0.58960438736811	0.52830523312846	0.853681124300563	1.11802099903976	1.58854990261144	0.439916654961278	0.596716492294319	0.722884822247911	0.725075571490122	0.72098430932251	1.00942345702941	4.49958418525722e-05	0.323112849716723	0.464883572751815	0.239048464474937	0.120976710291308	0.115552191460532	9845	50107	7803	6781	4906	3602	2183	789	11	7	6	5	3	1	52038	53060	54935	56239	57658	59052	100	104	105	106	108	110
VWXY20_SUICI_OTHER_INTENTI_SELF_H	60_70	UKBB	K11_DULC	-14.0353873122965	-14.0318456167188	-14.0403130739934	-14.0352717065774	-14.0356210997461	-14.0401500724596	4280.31394385786	3233.58036831857	3766.41939820393	4497.555749097	4808.07429397827	7782.74088748336	0.997383696868973	0.996537659014187	0.997025683573506	0.997510090135596	0.99767083684927	0.998560608266441	620	47168	473	411	316	230	145	69	0	0	0	0	0	0	47212	47274	47369	47455	47540	47616	103	103	103	103	103	103
VWXY20_SUICI_OTHER_INTENTI_SELF_H	60_70	UKBB	K11_EMBIMPACT_TEETH	-12.0154582976097	-12.0007648853361	-12.0320628718832	-12.0114698401799	-12.0266008527816	-12.0126697502897	2884.86991122757	2148.48982680968	2157.86541628576	2576.04871570638	2411.06012909032	3670.62876021812	0.996676827294124	0.995543299712292	0.995551090729936	0.996279677650287	0.996020091232389	0.997388810679355	192	71438	114	110	101	79	70	36	0	0	0	0	0	0	71332	71336	71345	71367	71376	71410	184	184	184	184	184	184
VWXY20_SUICI_OTHER_INTENTI_SELF_H	60_70	UKBB	K11_ENERCOLNONINF	2.16218809263248	-14.6554284498921	1.4340107889486	-14.6500001859747	0.958480382071725	-14.6319688972436	0.592943722092758	1937.90812153354	0.718431068705433	2547.76898622293	1.00695063997766	3460.71223609792	0.000265803676587135	0.993966056231764	0.0459305327776632	0.995412086176778	0.341165798865829	0.996626536245155	3373	67749	2472	2149	1702	1261	953	566	5	2	2	1	1	0	68479	68802	69249	69690	69998	70385	166	169	169	170	170	171
VWXY20_SUICI_OTHER_INTENTI_SELF_H	60_70	UKBB	K11_FEMHER	-11.9718054666395	-11.9751994773042	-11.9620498761353	-11.9625050924062	-11.9531224541415	-11.9476070227569	2942.98383368935	2220.59936872572	2439.56297946279	2921.76489110008	3360.35057917135	5253.00706519839	0.996754283087504	0.995697206529952	0.996087702286598	0.996733251369924	0.99716184620548	0.99818526743925	161	52818	123	118	91	68	42	16	0	0	0	0	0	0	52731	52736	52763	52786	52812	52838	125	125	125	125	125	125
VWXY20_SUICI_OTHER_INTENTI_SELF_H	60_70	UKBB	K11_FIBROCHIRLIV	-12.2451988035113	3.5034365826715	-12.2181890884089	-12.2215553966488	-12.2178016493602	-12.2319922057298	2254.5610513997	0.717186475646263	2257.04202694912	2863.84452496433	3374.26464527923	5962.49058979776	0.995666470407653	1.03443018388495e-06	0.995680781879589	0.996595010421626	0.997110963416821	0.998363148631261	345	68543	278	213	129	84	49	18	2	2	0	0	0	0	68440	68505	68589	68634	68669	68700	168	168	170	170	170	170
VWXY20_SUICI_OTHER_INTENTI_SELF_H	60_70	UKBB	K11_FISSANAL	-14.0602024185537	-14.0646624608135	-14.0580683054608	-14.0607664516383	-14.0429572668303	-14.0377050034776	5028.12014765438	3705.9669971128	3981.99919739517	4266.0659470612	4149.51604819495	5909.04125272978	0.997768867194509	0.996971923899843	0.997183150523331	0.997370212206821	0.997299772485961	0.998104522023601	587	42825	366	334	294	251	205	127	0	0	0	0	0	0	42960	42992	43032	43075	43121	43199	86	86	86	86	86	86
VWXY20_SUICI_OTHER_INTENTI_SELF_H	60_70	UKBB	K11_FISTULA	-14.0526855578479	-14.0587168062954	-14.0535672881894	-14.0527482036773	-14.0423439737306	-14.0285258120706	4032.71395418851	3010.57224700927	3336.74890571645	3601.08183589708	3469.42591247064	5031.48005632357	0.9972196396075	0.996274066391552	0.996639516029223	0.996886368352224	0.996770607257237	0.99777538029987	696	70882	456	401	334	284	226	137	0	0	0	0	0	0	70940	70995	71062	71112	71170	71259	182	182	182	182	182	182
VWXY20_SUICI_OTHER_INTENTI_SELF_H	60_70	UKBB	K11_FUNCDYSP	-14.0397436374393	0.752217377234666	0.893300282792502	-14.0353291758644	1.2024607601789	-14.0359410730219	2197.54800344771	1.01120413953454	1.01094339219629	1945.73693804011	1.00975034809537	3330.27922404094	0.994902492021672	0.456947375579481	0.376895779618149	0.994244609781739	0.233712647959315	0.996637210645128	2326	47492	1642	1530	1354	1101	842	373	1	1	2	1	1	0	48067	48179	48355	48608	48867	49336	108	108	107	108	108	109
VWXY20_SUICI_OTHER_INTENTI_SELF_H	60_70	UKBB	K11_GALLBILPANC	0.682095367396099	1.96963994319205	0.45596229825596	0.780809083902443	0.887114789137592	2.45174356817042	1.0082571024742	0.425995435643182	1.00751543403355	1.00741497455827	1.00678103536315	0.716832902123765	0.498717305174649	3.77105000614202e-06	0.650864811437697	0.438303013417129	0.378242185155541	0.000625649476194668	4379	66563	3262	2738	2102	1572	1081	514	6	8	2	3	2	2	67503	68027	68663	69193	69684	70251	171	169	175	174	175	175
VWXY20_SUICI_OTHER_INTENTI_SELF_H	60_70	UKBB	K11_GALLBLAOTH	-13.1267999052043	2.89143691847549	-13.1139435812228	2.79723055036961	-13.1136320535943	-13.1224098335167	2722.50277827457	0.71837171712343	2430.8509308513	1.00778110209338	3205.84990635083	4883.73943112079	0.99615294041965	5.69784307209002e-05	0.995695596867784	0.00550943488877696	0.996736236667883	0.99785611911616	618	63833	457	385	290	215	135	68	2	3	1	1	0	0	63835	63907	64002	64077	64157	64224	157	156	158	158	159	159
VWXY20_SUICI_OTHER_INTENTI_SELF_H	60_70	UKBB	K11_GASTRODUOULC	1.73844657889008	1.87764279264846	-14.5680109267172	-14.5658848827411	-14.5625038632073	-14.5646518727667	1.01214871968496	0.722608269876745	3033.76187527619	3681.93751053926	3983.32022502462	6173.81974507946	0.0858732182775241	0.00936527279464034	0.996168602940191	0.996843546552612	0.997083043677075	0.998117713091162	1668	47887	1265	1087	846	594	396	182	3	2	0	0	0	0	48183	48361	48602	48854	49052	49266	104	105	107	107	107	107
VWXY20_SUICI_OTHER_INTENTI_SELF_H	60_70	UKBB	K11_GIBLEEDING	2.02317871594809	1.11494867857016	-14.6089404206021	-14.6057173817836	-14.5926091836677	-14.6007142575111	0.591554315662495	0.717224122933833	2115.57594223733	2528.55015942653	2662.48877744002	4828.2579067452	0.000625966414082027	0.120057294495399	0.994490315785152	0.995391188286542	0.995626963998506	0.997587190462398	3239	68644	2413	1989	1546	1110	771	332	5	2	0	0	0	0	69288	69712	70155	70591	70930	71369	177	180	182	182	182	182
VWXY20_SUICI_OTHER_INTENTI_SELF_H	60_70	UKBB	K11_GIDISEASES	0.393749816134531	0.30917491881758	0.825726755744142	0.349107978782725	0.180683637457667	-0.0431559171228944	0.533951933013684	0.443422181180281	0.393197601775239	0.530788158757472	0.600145460728927	1.01316504457385	0.460863581834883	0.485648042058918	0.0357262030681303	0.510720500984496	0.763363856710473	0.966024261663841	24894	34113	17667	15880	12995	10340	7324	3556	16	16	14	7	4	1	41247	43034	45919	48574	51590	55358	77	77	79	86	89	92
VWXY20_SUICI_OTHER_INTENTI_SELF_H	60_70	UKBB	K11_GINGIVITIS_PERIODONTAL	-12.1535262252445	3.16018401843586	-12.1507977041429	-12.146098729828	-12.1518257101025	-12.1737228556803	2771.30201684307	1.00842729182352	2316.74713666793	2874.37470677823	2893.07129464705	4278.96287078555	0.99650089387868	0.001725732542494	0.995815300992948	0.996628429902824	0.996648639241	0.997730007783654	218	66394	151	134	115	79	60	30	1	1	0	0	0	0	66298	66315	66334	66370	66389	66419	162	162	163	163	163	163
VWXY20_SUICI_OTHER_INTENTI_SELF_H	60_70	UKBB	K11_GULC	2.09681468527187	2.24748211144026	-14.1848833093175	-14.1813700665769	-14.1802246765728	-14.1857117574302	1.01220020862858	0.722502207506153	2981.99577447744	3624.85185062176	3993.57307081937	5992.69085835959	0.0383082253001796	0.00186649270155552	0.996204603372148	0.996878474533833	0.997166908339257	0.998111274201822	1159	47490	873	751	590	413	276	128	3	2	0	0	0	0	47670	47792	47953	48130	48267	48415	103	104	106	106	106	106
VWXY20_SUICI_OTHER_INTENTI_SELF_H	60_70	UKBB	K11_HEPFAIL	-11.055208481668	-11.0454539939006	-11.0427670232031	-11.0235465703875	-11.0348431416315	-10.9191281344404	2628.05343251942	2139.24144744134	2905.45085844753	3395.59620313213	3515.68998803997	9713.3804573718	0.996643616891477	0.99588033503112	0.996967481973371	0.997409732595416	0.997495650484837	0.999103072101496	133	68410	123	43	25	19	12	4	0	0	0	0	0	0	68253	68333	68351	68357	68364	68372	167	167	167	167	167	167
VWXY20_SUICI_OTHER_INTENTI_SELF_H	60_70	UKBB	K11_HERING	0.876977190605548	0.300639237272476	-15.1427618689785	-15.1431410609982	-15.143759775821	-15.1475611548522	1.01255143795774	1.01177516784927	2587.40289140678	3069.47199826225	3324.40596689812	5338.34379046928	0.386431864640457	0.766359352521995	0.995330411444173	0.996063678232326	0.996365386643782	0.997736004005095	3219	54619	2516	2230	1727	1256	823	360	2	1	0	0	0	0	55192	55478	55981	56452	56885	57348	128	129	130	130	130	130
VWXY20_SUICI_OTHER_INTENTI_SELF_H	60_70	UKBB	K11_HERNIA	0.764035947868921	0.733074505365175	0.78598390070547	-15.0142343265058	0.585309030759864	0.870702144038501	0.593023080096106	0.46489764747914	0.515596005065985	1600.97454017744	0.717428615738427	1.00725031212619	0.197615552531171	0.114829721900109	0.127404292623199	0.99251740120717	0.414590002697335	0.387349125341777	10519	59037	7997	7160	5561	4053	2753	1192	10	9	5	1	2	1	61406	62243	63842	65350	66650	68211	143	144	148	152	151	152
VWXY20_SUICI_OTHER_INTENTI_SELF_H	60_70	UKBB	K11_IBD	-13.039288914865	-13.0332035256396	-13.0358254042643	-13.032352407153	-13.0294260812442	-13.022552748475	2436.38709828991	1850.3744401145	2178.61394991221	2551.74981753094	2660.78567497488	4148.25844619188	0.995729825670693	0.994380107257737	0.995225853683921	0.995925044257509	0.996092907272926	0.997495219536461	600	70530	447	400	297	226	151	70	0	0	0	0	0	0	70500	70547	70650	70721	70796	70877	183	183	183	183	183	183
VWXY20_SUICI_OTHER_INTENTI_SELF_H	60_70	UKBB	K11_IBS	1.60882503785139	2.17299320336958	1.23138491670503	1.52383151456224	1.49959548456923	-12.5740120167647	1.01527615794892	0.60025386695264	1.0132790157003	1.01339222956579	1.01149059228579	1700.79435801244	0.113053116248644	0.000294462295502067	0.224271661376679	0.132660251276227	0.138191353338657	0.994101274726541	1969	43514	1379	1211	1004	790	609	325	6	5	3	2	1	0	44004	44172	44379	44593	44774	45058	94	95	97	98	99	100
VWXY20_SUICI_OTHER_INTENTI_SELF_H	60_70	UKBB	K11_ILEUS	-14.5110997731842	1.61496095198368	-14.4943410837001	-14.5012267009014	-14.481171954073	-14.4782709137597	3935.7942217141	1.01326670485887	3859.71765783726	4857.0968001896	5535.18897487948	8679.6643256236	0.997058241466524	0.110977194115502	0.997003722859162	0.997617859354179	0.997912575271352	0.998669074858348	1335	44050	1108	790	536	354	212	90	1	1	0	0	0	0	44182	44500	44754	44936	45078	45200	94	94	95	95	95	95
VWXY20_SUICI_OTHER_INTENTI_SELF_H	60_70	UKBB	K11_IMPACT	-11.9481128047583	-11.9518930174169	-11.9369262722392	-11.8931219844842	-11.8795871779864	-11.9293516785514	3906.50250719468	3151.77212524914	3674.02255954664	5201.36750671065	5375.80210769078	7600.66515471291	0.997559658580285	0.996974334540497	0.997407671764327	0.998175608600979	0.998236815400999	0.998747709388175	118	42862	97	67	45	27	18	9	0	0	0	0	0	0	42794	42824	42846	42864	42873	42882	89	89	89	89	89	89
VWXY20_SUICI_OTHER_INTENTI_SELF_H	60_70	UKBB	K11_IMPACTED_TEETH	-12.0207934745202	-12.0025744979502	-12.0359237226777	-12.0144285596224	-12.0279439093984	-12.0125541966354	2968.28998991252	2201.87287072263	2216.87841390606	2604.58490930104	2423.30712149472	3671.47825222489	0.996768786291761	0.995650692834205	0.995668129350315	0.996319531367554	0.996039762664002	0.997389439955729	184	71474	109	104	95	77	69	36	0	0	0	0	0	0	71365	71370	71379	71397	71405	71438	184	184	184	184	184	184
VWXY20_SUICI_OTHER_INTENTI_SELF_H	60_70	UKBB	K11_INTESTOTH	1.36759336361935	0.731403315250875	-0.91080379422753	0.973276772294794	0.928964158783186	1.1756664632727	0.382307409598622	0.401289866340005	1.00892165421951	0.469329196777845	0.515703101803321	0.718050031737971	0.000347282992308843	0.0683593104616266	0.366658713762836	0.0381014756606846	0.0716470058174432	0.101566885835114	17898	54458	13405	11601	8823	6782	4369	1973	19	14	10	10	5	2	58805	60609	63387	65428	67841	70237	127	132	136	136	141	144
VWXY20_SUICI_OTHER_INTENTI_SELF_H	60_70	UKBB	K11_JAWS	-12.0081773281443	-12.0136455847613	-12.0244062515105	-12.0131072219012	-12.0089452782109	-12.069869342433	3668.17281395712	2665.93173521353	3251.75779649084	4053.90851846243	3894.7632097496	5668.84481111772	0.997388039586275	0.996404457862908	0.997049575387623	0.997635600628966	0.99753984097862	0.998301178556854	106	66415	76	69	47	35	27	15	0	0	0	0	0	0	66283	66290	66312	66324	66332	66344	162	162	162	162	162	162
VWXY20_SUICI_OTHER_INTENTI_SELF_H	60_70	UKBB	K11_LICHEN_PLANUS_WIDE	-12.9470387289909	-12.9401879456528	-12.9518035281613	-12.9649270796771	-12.9678617936778	-12.9689759587587	3305.75556495282	2422.99061162242	2762.10116716613	2901.72580937556	3112.6749994453	5070.06623239036	0.996875081748285	0.995738849731352	0.996258643122056	0.996435059199103	0.99667590519975	0.997959053407149	337	71308	243	228	183	160	111	52	0	0	0	0	0	0	71221	71236	71281	71304	71353	71412	181	181	181	181	181	181
VWXY20_SUICI_OTHER_INTENTI_SELF_H	60_70	UKBB	K11_LIP_ORAL_MUCOSA	-14.1634634241658	-14.1612219779929	-14.1667259382316	-14.162812724881	2.39177089258874	-14.1800053890248	3870.24661522967	2865.46073463652	3186.05048057716	3691.57682750758	1.00676617098675	6424.29922873098	0.997080086957541	0.996056838522392	0.996452229892401	0.996938906484273	0.0175158621850221	0.998238874345304	802	66696	582	521	438	332	219	100	0	0	1	1	1	0	66751	66812	66895	67001	67114	67233	165	165	164	164	164	165
VWXY20_SUICI_OTHER_INTENTI_SELF_H	60_70	UKBB	K11_LIVER	-13.658683749363	0.681476752415932	2.08603481751244	2.04702850440269	1.53025169287035	-13.6190026638878	1627.1291398641	1.00710487424172	0.589928988479257	0.717345171728445	1.00660597987041	3131.37966896097	0.993302360193635	0.498615923740169	0.000406115027218484	0.00432245838269624	0.128458400547334	0.996529849826405	2671	70314	2026	1622	1146	816	574	258	4	4	6	3	1	0	70778	71182	71658	71988	72230	72546	177	177	175	178	180	181
VWXY20_SUICI_OTHER_INTENTI_SELF_H	60_70	UKBB	K11_MALABSORB	-12.9925518812348	-12.99101326651	-12.9926776022199	-12.9944444102201	-12.9945949692238	-12.9890815924462	2813.59457834346	2074.02379191066	2327.72596935381	2821.81712254597	2875.80074037804	5107.64068906052	0.996315560248491	0.995002342221387	0.995546467595652	0.996325761210998	0.996394690608479	0.997970926867849	497	66336	375	325	270	183	135	56	0	0	0	0	0	0	66291	66341	66396	66483	66531	66610	167	167	167	167	167	167
VWXY20_SUICI_OTHER_INTENTI_SELF_H	60_70	UKBB	K11_OESITIS	1.33270319158833	1.90771132854732	2.1547333834922	1.40971320399949	-13.6334986898077	-13.6372371118217	1.01184083043754	0.595221001352541	0.595304770872573	1.01057755962138	1926.72895437838	3253.79188223002	0.187802578490406	0.00135040393263607	0.000295119616377131	0.163028519380682	0.994354230617336	0.996655929610236	2220	47914	1661	1452	1143	851	600	265	7	6	3	1	0	0	48357	48566	48875	49167	49418	49753	109	110	113	115	116	116
VWXY20_SUICI_OTHER_INTENTI_SELF_H	60_70	UKBB	K11_OESITIS_ADVERSE	1.24956277979966	1.82862542573508	2.06215277760052	1.33400260679071	-13.5806713080997	-13.5819466610409	1.00815825733082	0.589437891554494	0.589573011694433	1.00717909046355	1805.24089825639	3046.21786893083	0.215178517214001	0.00192009764897714	0.000469278983444793	0.185339052706383	0.993997640001377	0.996442542816031	2220	69166	1661	1452	1143	851	600	265	7	6	3	1	0	0	69550	69759	70068	70360	70611	70946	168	169	172	174	175	175
VWXY20_SUICI_OTHER_INTENTI_SELF_H	60_70	UKBB	K11_OESOBST	-14.0381318590782	-14.0358599842034	-14.030563449587	-14.0291101183564	-14.0300296387695	-14.0128915996433	3843.07511470438	3095.55747066308	3690.72681127282	4568.13705031899	5102.79985301794	10650.174703937	0.99708546322165	0.996382248524853	0.996966791755683	0.997549637270841	0.997806237701914	0.998950189368305	678	47178	554	444	310	215	135	39	0	0	0	0	0	0	47198	47308	47442	47537	47617	47713	104	104	104	104	104	104
VWXY20_SUICI_OTHER_INTENTI_SELF_H	60_70	UKBB	K11_OESSTODUO	0.980626020822766	0.432272721911876	0.896404415521168	1.21945189746559	0.388387710057696	-13.9994189765008	0.520023309430882	0.517830864430807	0.466772871616998	0.466977017648685	0.718402951767432	1545.09468428181	0.0593307088238357	0.403843901886712	0.0548036640485759	0.00901790679390852	0.588765013405845	0.99277082010115	13643	54348	10092	8887	7112	5313	3767	1671	15	13	12	7	2	0	57757	58962	60737	62536	64082	66178	127	129	130	135	140	142
VWXY20_SUICI_OTHER_INTENTI_SELF_H	60_70	UKBB	K11_OESULC	-14.5896673930611	-14.5881527337487	1.97387312309492	-14.5920523004798	-14.5856782923559	-14.586517820764	4629.39183936788	3450.86391898952	1.0113479881005	4634.56276683451	4580.53524955315	6559.54388579605	0.99748544701025	0.996627039650995	0.0509708662220097	0.997487841984129	0.997459321407349	0.998225738256199	913	47195	693	622	478	355	258	143	1	1	1	0	0	0	47311	47382	47526	47649	47746	47861	103	103	103	104	104	104
VWXY20_SUICI_OTHER_INTENTI_SELF_H	60_70	UKBB	K11_OESULC_ADVERSE	-13.5519111011156	-13.5492713324673	1.83612104237069	-13.5541839942989	-13.5527464382437	-13.5525928999239	2562.3880108378	1939.24357288336	1.00697865838644	2587.90386873878	2569.99368533298	3661.29018116345	0.99578018232083	0.994425317891568	0.0682434079624267	0.995821087162363	0.995792411054555	0.9970465657173	913	70468	693	622	478	355	258	143	1	1	1	0	0	0	70514	70585	70729	70852	70949	71064	173	173	173	174	174	174
VWXY20_SUICI_OTHER_INTENTI_SELF_H	60_70	UKBB	K11_ORAL	0.830534916735316	1.35453443622008	-14.5784636158975	0.690428777025287	-14.5749672841282	2.14650486714059	1.00838689660342	0.590441075966174	1822.09712124337	1.00781173580017	2042.8934342475	0.716693990715822	0.410151393108349	0.0217844087486364	0.993616253051341	0.493295247577937	0.994307562733927	0.00274436851150595	4007	67988	2733	2472	2096	1663	1266	675	5	4	1	3	2	2	69091	69352	69728	70161	70558	71149	166	167	170	168	169	169
VWXY20_SUICI_OTHER_INTENTI_SELF_H	60_70	UKBB	K11_OTHABDHER	-13.0492489618601	-13.0505687146629	-13.0536391946169	-13.0558138791576	-13.0613239996244	-13.0553349766521	3818.77337623333	2946.0417167831	3577.19251819531	4188.46317534063	4633.58769479507	7763.4550976409	0.997273529223058	0.996465490230006	0.997088422273201	0.997512926575271	0.99775089722085	0.998658246209528	260	52905	209	173	120	85	58	28	0	0	0	0	0	0	52831	52867	52920	52955	52982	53012	125	125	125	125	125	125
VWXY20_SUICI_OTHER_INTENTI_SELF_H	60_70	UKBB	K11_OTHANRECT	1.38779494307688	1.23770206843505	0.389160219985632	1.71253985373338	0.729184954526973	1.55334498129574	0.728735999547656	0.598704019873738	1.01215840918233	0.600752166287662	1.01059289839262	1.01021175891464	0.0568598761918502	0.0387056979425197	0.700618649713271	0.0043628666161099	0.470576271714502	0.124135941695083	4857	45302	3470	3155	2541	2032	1393	697	7	7	5	5	2	1	46587	46902	47516	48025	48664	49360	95	95	97	97	100	101
VWXY20_SUICI_OTHER_INTENTI_SELF_H	60_70	UKBB	K11_OTHDIG	1.79551619188028	1.29313995247309	-14.5226556004625	0.826779303319798	-14.5131756513601	-14.5169655234355	0.591486299921922	0.589654426157449	1801.07829833351	1.0072270710239	2254.53950737288	4094.06022779811	0.00240057092118312	0.028303982949797	0.993566477851409	0.411733432469341	0.994863803110602	0.997170818760768	4076	69110	3049	2533	1981	1416	989	428	7	4	1	1	0	0	69953	70469	71021	71586	72013	72574	177	180	183	183	184	184
VWXY20_SUICI_OTHER_INTENTI_SELF_H	60_70	UKBB	K11_OTHDISDIG	2.0057940401221	1.09358647719471	-14.6009506393703	-14.5982539649346	-14.5841860775262	-14.5923986160025	0.591532805496891	0.717206673045741	2083.89698558669	2489.94175275243	2623.8513924347	4767.20990640059	0.000696783619354394	0.127312558434203	0.994409619165235	0.995322117590907	0.995565131082113	0.997557684346301	3295	68675	2455	2032	1582	1137	787	339	5	2	0	0	0	0	69333	69756	70206	70651	71001	71449	177	180	182	182	182	182
VWXY20_SUICI_OTHER_INTENTI_SELF_H	60_70	UKBB	K11_OTHDISOES	-14.0815011247217	0.880858768771145	1.2118731332499	-14.0762075246463	-14.074700898204	-14.0567791858352	2286.26251403276	1.01055075779726	1.01045023092684	2603.60482088222	3030.47026807494	7819.69577891725	0.995085716869794	0.383392756439228	0.230395862448543	0.995686313892536	0.99629432227385	0.998565713889174	1979	48297	1610	1391	993	679	429	98	1	1	1	0	0	0	48553	48772	49170	49484	49734	50065	112	112	112	113	113	113
VWXY20_SUICI_OTHER_INTENTI_SELF_H	60_70	UKBB	K11_OTHDISSTOMDUOD	1.15523503887606	0.647184535119686	-14.153313618636	1.43996603765396	2.29246965831147	-14.1547534148648	1.01182712391153	1.01068824233534	1949.50644334353	1.01057057329646	0.720107283482228	4576.06265228338	0.253565586000037	0.521951307118948	0.994207451193939	0.154184957391591	0.0014550044509539	0.997531974087776	2850	48969	2288	1911	1378	905	587	226	4	3	2	3	2	0	49420	49797	50330	50803	51121	51482	107	108	109	108	109	111
VWXY20_SUICI_OTHER_INTENTI_SELF_H	60_70	UKBB	K11_OTHENTERCOL	2.25499028211294	-14.1787387622323	1.52873867610997	-14.1773090851548	1.00370656326289	-14.1718704583461	0.593013653051659	1605.6376097789	0.71843841778284	2081.67142992482	1.00688853387005	2769.34705167176	0.00014318878935899	0.992954294510379	0.033348426874923	0.994566016315745	0.318842276859977	0.995916919377601	3099	67581	2258	1940	1543	1161	896	549	5	2	2	1	1	0	68253	68571	68968	69350	69615	69962	164	167	167	168	168	169
VWXY20_SUICI_OTHER_INTENTI_SELF_H	60_70	UKBB	K11_OTHFUNC	2.50331215448219	1.3951761594564	0.671844485737583	2.17647964802349	1.18662339230343	1.91198810317828	0.43475594987729	0.594260442638716	1.01008616075628	0.594960183746011	1.00959373134654	1.00929204645934	8.51309720230622e-09	0.0188870906760173	0.505963626468708	0.000253998971095281	0.239855748246537	0.0581738747505858	4249	47543	3381	2521	1734	1178	809	435	11	6	5	4	1	1	48278	49138	49925	50481	50850	51224	122	127	128	129	132	132
VWXY20_SUICI_OTHER_INTENTI_SELF_H	60_70	UKBB	K11_OTHGASTR	1.91862359597464	0.474878746279861	0.0466716175724801	1.13316517433999	-14.5232305482815	1.62590805757239	0.471908933361111	0.721221702525361	1.00989701796246	0.721007159857406	1913.22073811928	1.0088967989355	4.78957102005432e-05	0.510257640925158	0.963139497135497	0.116033587487565	0.99394332817456	0.107055490770685	6490	50904	4950	4307	3380	2396	1608	672	9	5	3	3	1	1	52323	52966	53893	54877	55665	56601	112	116	118	118	120	120
VWXY20_SUICI_OTHER_INTENTI_SELF_H	60_70	UKBB	K11_OTHILEUS	-14.0203926454179	-14.0204427068029	-14.0092738284605	-14.0265590496398	-13.9976337681118	-13.9904387376523	3788.29168412808	3116.85268651847	3900.41203276797	4974.10841226138	5754.08110893284	9041.18696687036	0.997047051752284	0.996410912490725	0.997134210650424	0.997750036962018	0.998059032425072	0.998765344566626	871	43649	744	487	326	201	130	45	0	0	0	0	0	0	43683	43940	44101	44226	44297	44382	93	93	93	93	93	93
VWXY20_SUICI_OTHER_INTENTI_SELF_H	60_70	UKBB	K11_OTHINFLIV	-11.6142375981774	3.82544820506718	-11.5794351355799	-11.5766045395471	-11.5808107981322	-11.5636489166439	2022.75378070427	0.718135061361955	1961.29541121596	2393.41324477395	2498.69173509319	3728.3024733789	0.99541873556964	9.98919923204921e-08	0.995289338469449	0.996140759213733	0.996302018001416	0.997525296777768	240	68478	185	150	97	71	48	23	2	2	0	0	0	0	68364	68399	68452	68478	68501	68526	167	167	169	169	169	169
VWXY20_SUICI_OTHER_INTENTI_SELF_H	60_70	UKBB	K11_OTHINT	1.88976654150767	0.649256887473922	0.299265931488703	1.33402218443831	2.23824736078897	-12.6704868827617	0.526783399864812	0.724544387254543	1.0118914226394	0.724348010364239	0.520802656805416	1577.56893776998	0.000334031205918691	0.370204765654303	0.767421731937165	0.0655209730650309	1.72588813821139e-05	0.993591736671526	6020	46537	4682	4064	2987	2234	1357	517	11	7	6	6	4	0	47768	48386	49463	50216	51093	51933	96	100	101	101	103	107
VWXY20_SUICI_OTHER_INTENTI_SELF_H	60_70	UKBB	K11_OTHPERITON	-12.5551055943565	1.32913754960441	1.65980205202605	2.17217795688232	-12.5341419164471	-12.4958583369216	1318.54401005503	1.00731442376883	1.00714311257805	1.00678381335069	1877.30618891344	3152.72886148538	0.992402700659677	0.187006597988689	0.0993465175741533	0.0309634896414883	0.994672832766825	0.996837588395735	1287	70437	1022	879	621	404	228	83	2	2	2	1	0	0	70520	70663	70921	71138	71314	71459	180	180	180	181	182	182
VWXY20_SUICI_OTHER_INTENTI_SELF_H	60_70	UKBB	K11_PANCOTH	3.09832565199082	-12.1527145156171	-12.1575324995714	-12.1679205744145	-12.1746959700963	-12.1748259523592	1.00854444434996	1721.35654927363	2210.91057450309	2803.73019576773	4102.19767677446	5171.87415948914	0.00212575262795339	0.9943670108681	0.995612550455387	0.996537268278661	0.997632004000763	0.998121745350629	395	63922	345	230	146	88	37	21	1	0	0	0	0	0	63817	63932	64016	64074	64125	64141	154	155	155	155	155	155
VWXY20_SUICI_OTHER_INTENTI_SELF_H	60_70	UKBB	K11_PERITON	-12.5689514773046	1.93190691118814	1.57613323845938	2.083247914118	-12.5380774924782	-12.5128141005058	1260.65359137999	0.717274448173297	1.00705537221721	1.00671509763064	1790.39208909915	2889.81466614971	0.992045073878713	0.00707273846208886	0.117561587776065	0.0385130660539068	0.994412477162665	0.996545193675237	1461	70613	1171	966	680	440	248	101	3	3	2	1	0	0	70720	70925	71211	71451	71643	71790	180	180	181	182	183	183
VWXY20_SUICI_OTHER_INTENTI_SELF_H	60_70	UKBB	K11_PERITONITIS	-12.2056806012793	3.2269888647229	-12.1784375048658	-12.1533631173991	-12.1385886675867	-12.1741718200215	2613.65195077284	1.00701073404142	2763.48469560097	3434.91174188407	3828.96858252076	5333.41110129037	0.996273915237627	0.00135286571286918	0.996483803285282	0.997176940402102	0.99747055217191	0.998178731187967	244	69662	210	135	85	52	33	20	1	1	0	0	0	0	69518	69593	69643	69676	69695	69708	177	177	178	178	178	178
VWXY20_SUICI_OTHER_INTENTI_SELF_H	60_70	UKBB	K11_POSTOPDIS	2.92966259607403	2.49695457937159	-12.209111892225	3.2304858957817	-12.2205917901184	-12.2208149690901	1.00829459138254	1.00751852083008	1909.90009220982	1.00798405396156	2459.58180571341	4676.51838103716	0.00366594043032396	0.0132002227358752	0.994899526120084	0.00135110436360307	0.996035675100391	0.997914947041407	445	66478	355	278	186	129	82	37	3	2	1	1	0	0	66399	66476	66568	66625	66672	66717	166	167	168	168	169	169
VWXY20_SUICI_OTHER_INTENTI_SELF_H	60_70	UKBB	K11_PULPITIS_1	2.60897253028781	-13.1532245611574	-13.1435996334751	2.24473945822947	-13.1494233240122	2.81239202138153	1.00872450779293	1954.53972306143	2037.96127963367	1.00830940595121	2071.8514311703	1.00704383906412	0.00969822257898953	0.994630615348553	0.994854169887693	0.0259980617751994	0.994936098573114	0.00522668239938524	747	70665	459	431	387	342	292	169	2	1	1	2	1	1	70773	70801	70845	70890	70940	71063	178	179	179	178	179	179
VWXY20_SUICI_OTHER_INTENTI_SELF_H	60_70	UKBB	K11_PULPITIS_2	1.8805900865496	-13.6341574875081	-13.6276061946722	1.61988439909908	-13.6228481578431	2.26031841723696	1.00870269700633	1758.67381552277	1863.78265516015	1.00847302112482	1959.23921115806	1.00662428681264	0.0622704529478138	0.99381444433029	0.994166079575319	0.10821363208499	0.994452248313795	0.0247396464901479	1458	70228	918	856	761	648	528	296	2	1	1	2	1	1	70590	70652	70747	70860	70980	71212	176	177	177	176	177	177
VWXY20_SUICI_OTHER_INTENTI_SELF_H	60_70	UKBB	K11_PULPITIS_2_ONLYAVO	-14.0315256205002	-14.0244157389522	-14.0147082964797	-14.0148672501957	-14.0224871377155	-14.0351427078796	3574.00456221231	2731.29541254977	2941.91928040366	3290.69262908392	3320.1948348283	4951.25710450277	0.996867516898201	0.995903110454278	0.996199053742068	0.996601866641424	0.996630230065763	0.997738269606727	834	71161	547	502	440	356	267	142	0	0	0	0	0	0	71266	71311	71373	71457	71546	71671	182	182	182	182	182	182
VWXY20_SUICI_OTHER_INTENTI_SELF_H	60_70	UKBB	K11_PULPITIS_4	2.60897253028781	-13.1532245611574	-13.1435996334751	2.24473945822947	-13.1494233240122	2.81239202138153	1.00872450779293	1954.53972306143	2037.96127963367	1.00830940595121	2071.8514311703	1.00704383906412	0.00969822257898953	0.994630615348553	0.994854169887693	0.0259980617751994	0.994936098573114	0.00522668239938524	747	70665	459	431	387	342	292	169	2	1	1	2	1	1	70773	70801	70845	70890	70940	71063	178	179	179	178	179	179
VWXY20_SUICI_OTHER_INTENTI_SELF_H	60_70	UKBB	K11_PULP_PERIAPICAL	2.58183404055279	-13.1563351750617	-13.1480902298186	2.21575341228335	-13.1530520362243	2.79465334658591	1.00911603230184	1934.46667266637	2015.03140083137	1.00870845966814	2050.55161594309	1.00740145805239	0.0105121622668228	0.994573617659597	0.994793836089408	0.0280472964977038	0.994882086800426	0.00553511194046822	747	66562	459	431	387	342	292	169	2	1	1	2	1	1	66685	66713	66757	66802	66852	66975	163	164	164	163	164	164
VWXY20_SUICI_OTHER_INTENTI_SELF_H	60_70	UKBB	K11_PULP_PERIAPICAL_INCLAVO	2.60897253028781	-13.1532245611574	-13.1435996334751	2.24473945822947	-13.1494233240122	2.81239202138153	1.00872450779293	1954.53972306143	2037.96127963367	1.00830940595121	2071.8514311703	1.00704383906412	0.00969822257898953	0.994630615348553	0.994854169887693	0.0259980617751994	0.994936098573114	0.00522668239938524	747	70665	459	431	387	342	292	169	2	1	1	2	1	1	70773	70801	70845	70890	70940	71063	178	179	179	178	179	179
VWXY20_SUICI_OTHER_INTENTI_SELF_H	60_70	UKBB	K11_REFLUX	1.76198200065129	0.721636936655378	-14.4855750824025	1.87480242681494	1.06705394966925	-14.4875319960719	0.472826223106898	0.59516895587521	1331.11665728031	0.470081275569733	0.720202360152491	2779.01844798914	0.000194165083632638	0.225324527961397	0.991317373625211	6.65620331898179e-05	0.138445970575905	0.995840500535849	7923	51899	5943	5232	4081	2923	1987	878	9	9	7	7	2	0	53750	54461	55612	56770	57706	58815	120	120	122	122	127	129
VWXY20_SUICI_OTHER_INTENTI_SELF_H	60_70	UKBB	K11_SALIVARY	-13.1420572220718	2.57279576489832	-13.1394547435865	-13.1347666799761	-13.1391342841733	-13.1557466695574	3474.90019543989	1.00778446358168	2873.23429528134	3155.16565846841	3143.41215570993	4293.18919488568	0.996982411301732	0.0106823222102788	0.996351243769522	0.996678463697869	0.996664935636412	0.997555022560301	368	66481	254	235	194	163	124	75	1	1	0	0	0	0	66432	66451	66492	66523	66562	66611	162	162	163	163	163	163
VWXY20_SUICI_OTHER_INTENTI_SELF_H	60_70	UKBB	K11_STOMATITIS	-13.0040574483221	-13.0022958600138	-12.9883864783647	-12.9953619593967	-12.9763640249482	-12.9884838382028	3286.45392660832	2705.87581422265	3288.98093068333	3877.90316347104	4874.32974376194	8538.8740640807	0.996842886033865	0.996166013553401	0.996849113350492	0.997326189225126	0.997875886773076	0.998786338029039	346	66549	277	204	140	97	54	23	0	0	0	0	0	0	66456	66529	66593	66636	66679	66710	162	162	162	162	162	162
VWXY20_SUICI_OTHER_INTENTI_SELF_H	60_70	UKBB	K11_STRICTURE	-14.0756780185711	1.41110810599043	-14.0588722385381	-14.0630416865606	-14.0518253983226	-14.0448732044808	2841.06434534559	1.00684345713599	2819.89754881837	3503.7564349218	4035.92090303201	6363.45732866802	0.996047002508831	0.161059561848373	0.996022085754072	0.996797536038559	0.997222018926018	0.998238979565464	1335	70819	1108	790	536	354	212	90	1	1	0	0	0	0	70866	71184	71438	71620	71762	71884	179	179	180	180	180	180
VWXY20_SUICI_OTHER_INTENTI_SELF_H	60_70	UKBB	K11_TONGUE	-13.9988888182875	-13.9951026280913	-13.9880088333026	-13.9831480851935	-13.9869719782636	-13.9984808416377	4263.05784782395	3194.73676354171	3500.42511742359	4016.18835597638	4061.19266962539	6286.82051266825	0.997379937692246	0.996504738441474	0.996811591105039	0.997222013900092	0.997252046913473	0.998223400447583	542	66560	388	355	305	233	169	83	0	0	0	0	0	0	66549	66582	66632	66704	66768	66854	165	165	165	165	165	165
VWXY20_SUICI_OTHER_INTENTI_SELF_H	60_70	UKBB	K11_ULCER	-13.0277145200665	-13.0332703939822	-13.0425202839861	-13.0318257872308	-13.0356695057451	-13.0249284928545	3060.6732078306	2348.27907576062	2779.04852859643	3138.31669473986	3327.26400012982	5280.65010410694	0.996603825307487	0.995571654177316	0.996255413584889	0.996686802600225	0.996874028381911	0.99803198874995	440	66299	322	283	213	173	107	50	0	0	0	0	0	0	66259	66298	66368	66408	66474	66531	158	158	158	158	158	158
VWXY20_SUICI_OTHER_INTENTI_SELF_H	60_70	UKBB	K11_UMBHER	-13.2591964015996	1.58116163697645	1.84219251008096	-13.2613066466543	-13.2599950235464	3.12667326584846	2236.86610655017	1.0107853091638	1.01067649747942	2203.97555150692	2273.7585008222	1.00959345607619	0.995270505411966	0.117749413130187	0.0683439737266793	0.99519916272371	0.995346961723235	0.00195514479736564	996	53203	721	646	504	385	288	126	1	2	1	0	0	1	53350	53425	53567	53686	53783	53945	127	126	127	128	128	127
VWXY20_SUICI_OTHER_INTENTI_SELF_H	60_70	UKBB	K11_VASCINT	-12.9935642942497	-13.0013626854274	-12.9908088241135	-13.0045396220132	-13.0099728597406	-13.0084146078514	3186.03588213485	2570.14756593944	3317.63273679877	3938.22480527142	4610.83151011759	9496.5705216656	0.996746007896729	0.995963833963746	0.996875742395864	0.997365284349972	0.997748683142182	0.998907057036369	400	43315	351	269	162	115	58	22	0	0	0	0	0	0	43275	43357	43464	43511	43568	43604	89	89	89	89	89	89
VWXY20_SUICI_OTHER_INTENTI_SELF_H	60_70	UKBB	K11_VENTHER	-14.0419326666944	-14.0409359937722	-14.0383344212978	-14.040471466999	-14.0269048927772	-14.0081976230136	3510.09135772029	2628.24708201999	2918.40632263016	3548.18245732965	3649.22838428621	5683.09352631874	0.996808114019472	0.995737465919526	0.996161971343269	0.99684270853925	0.996933098696017	0.998033304706596	924	53254	703	609	481	351	239	113	0	0	0	0	0	0	53348	53442	53570	53700	53812	53938	127	127	127	127	127	127
VWXY20_SUICI_OTHER_INTENTI_SELF_H	60_70	UKBB	K11_VOLVU	-12.1651938266216	3.31097602779962	-12.1468362506566	-12.143510480225	-12.1733593806984	-12.1717014728754	3025.00702941968	1.01490440804332	2740.45737601384	3438.58566180363	3795.88086883263	4907.61983048224	0.996791282110831	0.00110491619653077	0.99646345845136	0.997182242834991	0.99744119502446	0.998021117555351	235	42897	184	151	106	74	41	29	1	1	0	0	0	0	42859	42892	42937	42969	43002	43014	88	88	89	89	89	89
VWXY20_SUICI_OTHER_INTENTI_SELF_H	60_70	UKBB	KNEE_ARTHROSIS	1.12548381700447	-0.118419123749517	0.153460205042379	-14.48847533314	1.30088633768292	-14.4911023272072	0.72435816733188	1.01114438302985	1.01095233354399	1772.05935112478	0.720403608389378	3163.77185701308	0.120240004644113	0.906769746662028	0.879346522773275	0.993476515345582	0.0709535979230342	0.996345442430577	6193	52506	4781	4270	3396	2515	1691	707	3	3	3	2	2	0	53797	54308	55182	56063	56887	57871	118	118	118	119	119	121
VWXY20_SUICI_OTHER_INTENTI_SELF_H	60_70	UKBB	KRA_PSY_ALCOH	3.79621137967218	2.57174720294934	2.93275806008119	-11.7802438881618	-11.7462126113681	-11.762346542834	0.720405206296635	1.00799543557992	1.00756679616758	1816.1174415424	1928.43542913113	3111.498335803	1.36758486448685e-07	0.0107307100187141	0.00360581847292097	0.994824558922029	0.995140068681188	0.996983777158221	340	71433	253	225	175	122	81	38	4	2	1	0	0	0	71337	71365	71415	71468	71509	71552	179	181	182	183	183	183
VWXY20_SUICI_OTHER_INTENTI_SELF_H	60_70	UKBB	KRA_PSY_ALCOH_EXMORE	7.50063615548897	5.86160723834625	6.23556773983402	-9.76248688968655	-9.72819149693977	-9.71547006026299	1.09398907697486	1.25200989484677	1.25950107621284	3299.72073221339	3837.03992462425	6161.77808939281	7.07035834253678e-12	2.84425247858349e-06	7.39000392502154e-07	0.997639398351292	0.997977095459821	0.998741950742526	340	54850	253	225	175	122	81	38	4	2	1	0	0	0	54931	54959	55009	55062	55103	55146	2	4	5	6	6	6
VWXY20_SUICI_OTHER_INTENTI_SELF_H	60_70	UKBB	KRA_PSY_ANXIETY	3.40953612826006	2.18779342352726	0.746684082747872	-13.2384655644639	1.36354261927165	-13.2301971127014	0.307728311972851	0.427545028637137	1.00806511521421	1376.85581410484	1.00770795996239	2486.95689430655	1.57406203282168e-28	3.10258536216837e-07	0.458869191707676	0.992328459940962	0.176019571701986	0.99575540684041	4111	69769	3149	2638	1939	1235	801	351	18	7	2	1	1	0	70561	71072	71771	72475	72909	73359	152	163	168	169	169	170
VWXY20_SUICI_OTHER_INTENTI_SELF_H	60_70	UKBB	KRA_PSY_ANXIETY_EXMORE	4.19233585675824	2.98691346448143	1.55033270593014	-13.5789849747208	2.16104516932562	-13.5381413605672	0.35237753465153	0.459020381522092	1.02183405634578	2428.80823324304	1.02111319836471	4312.96011014257	1.22260692349928e-32	7.65910497574922e-11	0.129214695608764	0.995539208953415	0.0343140314811545	0.997495488954381	4111	57828	3149	2638	1939	1235	801	351	18	7	2	1	1	0	58711	59222	59921	60625	61059	61509	61	72	77	78	78	79
VWXY20_SUICI_OTHER_INTENTI_SELF_H	60_70	UKBB	KRA_PSY_DEMENTIA	-12.2178942272446	3.20632499057067	-12.226771781255	-12.2400235595125	-12.2457709928243	NA	1730.0870815075	0.716180442887848	2395.25167560578	3649.0259985228	5765.16386674552	0	0.994365377185364	7.57066002942483e-06	0.995927146125892	0.997323639921434	0.998305216557775	NA	448	71391	433	260	120	58	21	0	2	2	0	0	0	0	71225	71398	71538	71600	71637	71658	179	179	181	181	181	181
VWXY20_SUICI_OTHER_INTENTI_SELF_H	60_70	UKBB	KRA_PSY_DEMENTIA_EXMORE	-12.2034735447219	5.18454194547993	-12.1862859631571	-12.1486682014622	-12.0493153434011	NA	4385.70787267297	0.78085201016137	6179.32769940579	8811.92420971356	15750.1557387193	0	0.997779845159031	3.14543914913442e-11	0.998426488512357	0.998899986939185	0.999389595766389	NA	448	57147	433	260	120	58	21	0	2	2	0	0	0	0	57139	57312	57452	57514	57551	57572	21	21	23	23	23	23
VWXY20_SUICI_OTHER_INTENTI_SELF_H	60_70	UKBB	KRA_PSY_MOOD	2.69919061979213	3.3674074705758	1.97083191064711	-13.1082013794107	1.54449740783264	2.39637471809671	0.605327728908327	0.359623596238074	0.728750045214731	1504.73180559841	1.01342136039713	1.01264623038371	8.23211729338022e-06	7.69922117969145e-21	0.0068427780956764	0.993049459590491	0.127498049476327	0.0179596935952519	3489	65594	2323	2029	1696	1345	1016	523	14	12	3	1	1	1	66644	66938	67271	67622	67951	68444	102	104	113	115	115	115
VWXY20_SUICI_OTHER_INTENTI_SELF_H	60_70	UKBB	KRA_PSY_MOOD_EXMORE	3.09532213473997	3.75831512506152	2.35035159037323	-13.4751707808256	1.92921421616211	2.79556730432483	0.622387787189409	0.384452966695477	0.741863854408929	2199.43371325189	1.02207368950605	1.02086114468269	6.58221580905789e-07	1.43097084243469e-22	0.00153401234549245	0.995111667428855	0.059086516269327	0.00617313662567685	3489	56849	2323	2029	1696	1345	1016	523	14	12	3	1	1	1	57946	58240	58573	58924	59253	59746	55	57	66	68	68	68
VWXY20_SUICI_OTHER_INTENTI_SELF_H	60_70	UKBB	KRA_PSY_SCHIZODEL	-10.5966217244656	4.19390730808161	3.80665120335154	-10.5680802399059	4.11644027132135	-10.5366785055275	1355.63238807092	0.718212920964722	1.00773831228759	1527.53437192971	1.00617022169615	2798.89361447524	0.99376320981632	5.24001939623085e-09	0.000158461161428249	0.994479966572111	4.29152973404743e-05	0.996996301252521	167	71445	124	92	72	58	37	18	1	2	2	1	1	0	71305	71337	71357	71371	71392	71411	182	181	181	182	182	183
VWXY20_SUICI_OTHER_INTENTI_SELF_H	60_70	UKBB	KRA_PSY_SCHIZODEL_EXMORE	-9.86395244283092	8.80619941880721	8.37893737384398	-10.0139646822768	8.30075788290322	-10.2484885319836	7869.72859114794	1.43551357485515	1.60571106019888	10482.749386013	1.30964684594418	21956.421277697	0.998999928242666	8.54119514406769e-10	1.80660649186139e-07	0.999237796659734	2.32517654765608e-10	0.999627575442697	167	54832	124	92	72	58	37	18	1	2	2	1	1	0	54867	54899	54919	54933	54954	54973	7	6	6	7	7	8
VWXY20_SUICI_OTHER_INTENTI_SELF_H	60_70	UKBB	KRA_PSY_SUBSTANCE	2.4071371840885	1.84497125158138	1.24452723623948	1.52107976425787	0.525511413077724	1.98648692913264	0.400269265018281	0.39789884085952	0.590544640680688	0.590708057165292	1.00731502174893	1.00768635549843	1.81230005457221e-09	3.53870694230094e-06	0.0350809475718242	0.0100236889282063	0.601882566323769	0.0486856218331024	5863	69154	4112	3666	2996	2296	1662	711	18	11	8	5	2	1	70721	71167	71837	72537	73171	74122	166	173	176	179	182	183
VWXY20_SUICI_OTHER_INTENTI_SELF_H	60_70	UKBB	KRA_PSY_SUBSTANCE_EXMORE	4.0523759496987	3.4726544265361	2.8928576019996	3.1592782034081	2.13029057532919	3.60193767886028	0.488545660396058	0.478655026845246	0.647817960374375	0.647723936174408	1.03977840382807	1.04189652897464	1.08791636170303e-16	4.0158616468651e-13	7.98667098079076e-06	1.07434893285138e-06	0.0404823737254435	0.000546027655340394	5863	57428	4112	3666	2996	2296	1662	711	18	11	8	5	2	1	59137	59583	60253	60953	61587	62538	24	31	34	37	40	41
VWXY20_SUICI_OTHER_INTENTI_SELF_H	60_70	UKBB	L12_ABSCESS_CUT	-13.1932631812096	3.11944639590273	-13.1845944814219	2.96397424292307	-13.2089193130964	-13.2015172958477	3157.6351572495	0.720566471676688	2795.941269244	1.00962877755911	3228.38333772814	4509.13654823342	0.996666280350154	1.49680246692492e-05	0.996237494147379	0.00332788520700879	0.996735467174307	0.997664015789042	488	63477	337	307	250	177	138	77	2	2	1	1	0	0	63475	63505	63562	63635	63674	63735	151	151	152	152	153	153
VWXY20_SUICI_OTHER_INTENTI_SELF_H	60_70	UKBB	L12_ACNE	-11.9759361997537	-11.9715074819275	-11.9832182652097	-11.9540381525851	-11.9601414779776	-11.9725652520983	4444.47480043129	2835.24194225625	3207.41277578183	3258.65088283804	2988.48077175904	3693.97666442861	0.997850049002219	0.996631027333403	0.997019029583137	0.997073046045162	0.99680681005327	0.997413977100878	105	65919	59	58	49	49	44	34	0	0	0	0	0	0	65804	65805	65814	65814	65819	65829	161	161	161	161	161	161
VWXY20_SUICI_OTHER_INTENTI_SELF_H	60_70	UKBB	L12_ACTINKERA	-14.0281793405755	-14.0282793804963	-14.017003309106	-14.0050969316547	-13.9968121398865	-13.9922173819126	3490.77471678178	2742.89136814783	3436.45198604801	4434.19401566074	5381.09095460897	9779.00934201857	0.99679359497714	0.995919306587774	0.996745503920248	0.99747994066203	0.997924616437836	0.998858353640891	700	67801	604	500	333	205	105	46	0	0	0	0	0	0	67725	67829	67996	68124	68224	68283	172	172	172	172	172	172
VWXY20_SUICI_OTHER_INTENTI_SELF_H	60_70	UKBB	L12_ATOPIC	-13.5501498723001	-13.54527837405	-13.5408220988777	-13.5253262701335	1.95093986556563	-13.5213139644864	2891.39763617968	2056.13161057752	2226.39356594269	2336.68719323057	1.0070165597646	3253.32822969963	0.996260833974916	0.994743775029079	0.995147333134677	0.995381671632352	0.0527030189280863	0.996683883139591	854	64881	556	548	487	452	355	191	0	0	0	0	1	0	65016	65024	65085	65120	65217	65381	163	163	163	163	162	163
VWXY20_SUICI_OTHER_INTENTI_SELF_H	60_70	UKBB	L12_ATROPHICSKIN	-13.2607724492015	2.11080279474618	-13.2510640315762	-13.2548294902228	2.69709881134861	3.63297779637995	2828.65806901201	1.00934653154385	2281.18909470786	2675.44208661382	1.00878572108469	1.01045950160618	0.996259524273371	0.0365050503640092	0.995365241763293	0.996047090461779	0.00750398350183484	0.000323928372135087	715	58930	518	466	392	283	190	98	1	1	1	1	1	1	58996	59048	59122	59231	59324	59416	130	130	130	130	130	130
VWXY20_SUICI_OTHER_INTENTI_SELF_H	60_70	UKBB	L12_CELLULITIS	0.836649385793889	1.67288552572447	0.488453053339011	-13.4978969141407	1.45356619318514	-13.4949762894612	1.00937236501542	0.515905158928312	1.00800807232291	1225.31161006169	0.716999187785563	1944.01471349736	0.407171853909115	0.00118435142767281	0.627979581349683	0.991210769857645	0.0426326339047614	0.994461283303291	3798	65273	2726	2441	1989	1611	1227	582	6	6	2	2	2	0	66180	66465	66917	67295	67679	68324	159	159	163	163	163	165
VWXY20_SUICI_OTHER_INTENTI_SELF_H	60_70	UKBB	L12_CORNSANDCALLOS	-13.1569188178983	2.54039091921906	-13.1622754614475	-13.1469337687298	-13.1484222557364	-13.1413217803191	3348.51431035705	1.00987694218916	2706.07782392803	3019.24359652193	3054.77438223194	5235.07268471465	0.996864975207443	0.0118848495185427	0.996119130472378	0.996525718448326	0.996565739589523	0.997997115345537	418	58662	300	273	243	206	148	67	1	1	0	0	0	0	58652	58679	58709	58746	58804	58885	127	127	128	128	128	128
VWXY20_SUICI_OTHER_INTENTI_SELF_H	60_70	UKBB	L12_DECUBITANSULCERANDPRESSURE	3.67628598078019	3.49838349368628	3.21258181331363	4.46016920251778	-10.2291075028968	-10.2181073691922	0.720287299671056	0.719762672440417	1.0095160045719	0.71936437645544	1292.1532472541	2737.43192818511	3.32695733142465e-07	1.17108526784064e-06	0.00146110872488172	5.64082941173716e-10	0.993683750964135	0.997021715464828	571	59738	517	224	142	86	44	15	6	4	2	2	0	0	59646	59939	60021	60077	60119	60148	140	142	144	144	146	146
VWXY20_SUICI_OTHER_INTENTI_SELF_H	60_70	UKBB	L12_DERMATITISECZEMA	-13.4908043143171	1.04761465024762	1.26075252301667	0.764865661218266	1.8808375463996	1.49766185942002	1370.68855383927	0.718183731984976	0.71803577504139	1.00755519758987	0.589097286234277	1.00725777713624	0.992147063125618	0.144647680619345	0.0791165439365761	0.447774626117467	0.00140927228204461	0.137049020967702	3442	66347	2426	2199	1849	1535	1141	614	4	5	5	4	4	1	67185	67412	67762	68076	68470	68997	174	173	173	174	174	177
VWXY20_SUICI_OTHER_INTENTI_SELF_H	60_70	UKBB	L12_DERMATITISNAS	-12.1531709784784	2.71310723407674	2.4552266170666	3.02844148831235	3.154392348782	-12.1540960168313	1487.14834565856	0.719122130932633	1.00814431311091	1.00802507053251	1.00725302084033	3322.75032642965	0.993479655485476	0.000161422753350021	0.0148756636417889	0.00266165131202536	0.00173810257660184	0.997081470774379	718	65400	574	461	331	184	123	51	3	4	3	2	1	0	65375	65488	65618	65765	65826	65898	166	165	166	167	168	169
VWXY20_SUICI_OTHER_INTENTI_SELF_H	60_70	UKBB	L12_DERM_NAS	-12.1559322994746	2.73829689447755	2.46804361526957	3.03906681608771	3.17070569534775	-12.1550751294565	1501.86543829157	0.719074624058998	1.0081482911289	1.00798340859335	1.00719808646489	3323.58026039692	0.993542081361792	0.00014004744886965	0.0143613457967002	0.0025698191255738	0.00164365943965903	0.997081964507639	704	65379	562	449	326	180	121	51	3	4	3	2	1	0	65352	65465	65588	65734	65793	65863	166	165	166	167	168	169
VWXY20_SUICI_OTHER_INTENTI_SELF_H	60_70	UKBB	L12_DISORDSKINAPPENDIX	-14.5411825368023	-14.5410041008404	-14.5352201182635	-14.5319668176352	1.50534754630658	-14.5369225747773	2568.8082592559	1834.32381744476	1984.65690194564	2207.8892018459	0.717595321446443	3118.65430483975	0.995483460846663	0.993675096485577	0.99415650935302	0.994748491800704	0.0359257623426759	0.99628084970368	3044	66946	2086	1976	1734	1389	1109	607	1	1	2	2	2	0	67740	67850	68092	68437	68717	69219	163	163	162	162	162	164
VWXY20_SUICI_OTHER_INTENTI_SELF_H	60_70	UKBB	L12_EPIDERMALTHICKOTH	-12.0216882149903	-12.0136690834552	-12.0224994571286	-12.0177595991652	-11.9952616675591	-12.0071147119233	2837.47069893291	2212.56413282495	2644.01892921676	3223.55211153666	3103.76670638849	5785.7670394574	0.996619563074558	0.995667707960216	0.996371987530918	0.997025404803221	0.99691638864406	0.998344163443437	181	58742	143	116	85	56	41	16	0	0	0	0	0	0	58652	58679	58710	58739	58754	58779	128	128	128	128	128	128
VWXY20_SUICI_OTHER_INTENTI_SELF_H	60_70	UKBB	L12_EPIDERMTHICKNAS	-12.0220944545584	-12.0169054264181	-12.0222180337188	-12.019256214109	-12.0046638286842	-12.0242569299004	2934.78212020399	2257.82113636191	2677.69688153894	3239.51949122454	3212.52472298872	6117.9571112823	0.996731540423221	0.99575340230166	0.996417701348145	0.99703969771144	0.997018446716938	0.998431835560732	171	58730	134	111	83	55	39	15	0	0	0	0	0	0	58639	58662	58690	58718	58734	58758	128	128	128	128	128	128
VWXY20_SUICI_OTHER_INTENTI_SELF_H	60_70	UKBB	L12_ERYTHEMATOUSOTH	-11.3129773803284	3.1531664243924	3.59561917518403	-11.2793539564736	-11.2572208531585	-11.1675279492103	1700.11469950041	1.00828330845562	1.00738036766579	2405.72605522759	2566.24095735219	4529.00646095009	0.994690720939042	0.00176442405000369	0.000357968322074459	0.996259096339768	0.99649996471129	0.99803259518825	209	69821	167	140	91	47	35	12	2	2	1	0	0	0	69679	69706	69755	69799	69811	69834	182	182	183	184	184	184
VWXY20_SUICI_OTHER_INTENTI_SELF_H	60_70	UKBB	L12_ERYTH_NAS	-11.3189508002177	3.16098820245398	3.60760650923471	-11.2858423044616	-11.2644409031894	-11.173222046728	1716.14145292535	1.00832367831963	1.00744376887425	2413.25076499438	2575.43591096588	4542.10736528874	0.994737525514493	0.00171916014061713	0.000342346201162148	0.996268615496764	0.996510223846573	0.998037269562887	207	69812	166	139	90	47	35	11	2	2	1	0	0	0	69669	69696	69745	69788	69800	69824	182	182	183	184	184	184
VWXY20_SUICI_OTHER_INTENTI_SELF_H	60_70	UKBB	L12_FOLLICULARCYST	-14.0251525123106	-14.0276865337948	-14.024676330153	-14.0202892965817	-14.0217621193429	-14.0280248994245	2845.07453596634	2058.52176641712	2252.00001966287	2615.46828357742	2557.52553501372	3453.50480015077	0.996066743704747	0.99456290039351	0.99503108335489	0.995722938464453	0.995625579760666	0.996759027609827	1437	66410	999	941	803	596	459	272	0	0	0	0	0	0	66687	66745	66883	67090	67227	67414	161	161	161	161	161	161
VWXY20_SUICI_OTHER_INTENTI_SELF_H	60_70	UKBB	L12_GRANULOMATOUSSKIN	-11.9629887828476	-11.9684039206843	-11.9596509951304	-11.9815421314061	-12.0070957601414	-11.9147584855078	3101.07806917798	2143.39449588334	2646.65487529344	2763.17744710939	2911.3248731207	4720.66780930781	0.996922018677562	0.995544751514402	0.996394547511373	0.996540266520495	0.996709316347295	0.997986176504701	177	58610	125	121	83	70	55	26	0	0	0	0	0	0	58535	58539	58577	58590	58605	58634	127	127	127	127	127	127
VWXY20_SUICI_OTHER_INTENTI_SELF_H	60_70	UKBB	L12_HYPERTROPHICNAS	-11.9753746129144	-12.0020717865506	-11.9978048825251	-11.9766826544056	-11.9832554280153	-12.0924891911593	4031.89699455224	2821.78844033251	3219.45298598303	4114.54736623629	3476.40705099106	5501.95821024071	0.997630159580548	0.996606322867713	0.997026562846843	0.997677509617802	0.99724967893013	0.998246369330561	101	58567	68	65	54	42	32	18	0	0	0	0	0	0	58473	58476	58487	58499	58509	58523	127	127	127	127	127	127
VWXY20_SUICI_OTHER_INTENTI_SELF_H	60_70	UKBB	L12_HYPERTROPHICSKIN	-14.0224939596891	-14.0160541755856	-14.0170516446984	-14.0175949304792	-14.006971917335	-14.0022708261948	5168.5381764095	3708.80073722993	3910.0634251328	4316.41528026066	3970.69185378979	5679.12135310792	0.997835303266224	0.996984694675445	0.997139697256901	0.997408867731812	0.997185396432335	0.998032761813949	490	58647	301	294	259	234	190	115	0	0	0	0	0	0	58709	58716	58751	58776	58820	58895	127	127	127	127	127	127
VWXY20_SUICI_OTHER_INTENTI_SELF_H	60_70	UKBB	L12_IMPETIGO	-11.5379710213645	-11.5418799381249	4.0594337814871	-11.5350304625947	-11.5290629089783	-11.5115049535668	3340.2934795234	2286.50660094757	1.01061128480779	2773.94863284815	2704.16805217121	3445.14800060758	0.9972439695222	0.995972437301127	5.89911816565018e-05	0.996682131716133	0.996598275976067	0.997333979561577	105	63247	60	65	58	47	38	29	1	1	1	0	0	0	63141	63136	63143	63154	63163	63172	150	150	150	151	151	151
VWXY20_SUICI_OTHER_INTENTI_SELF_H	60_70	UKBB	L12_INFECT_SKIN	1.19317522095142	1.7179765427438	1.20721323603691	1.02555286284067	0.350653424456988	-13.4518727266402	0.719500455276336	0.426588740170102	0.590402782738754	0.717686588041027	1.00666296027752	1513.94782811554	0.0972491860252421	5.64346852746588e-05	0.0408816590129174	0.153012752431005	0.727590489739232	0.992910653763205	5306	65772	3726	3394	2846	2310	1777	888	12	11	6	3	1	0	67178	67510	68058	68594	69127	70016	162	163	168	171	173	174
VWXY20_SUICI_OTHER_INTENTI_SELF_H	60_70	UKBB	L12_INFECT_SKIN_NAS	2.43148390054864	2.22603488507722	2.01201604953301	-14.1742059277171	-14.1721710366946	-14.166530413292	0.720509579214004	0.591525554012092	0.718259904885288	2532.85355310474	2525.24352288304	3929.79855234432	0.000739035686961348	0.000167746219827594	0.00509071548319179	0.995534948702874	0.995522135983565	0.997123712255257	1660	63878	1164	1066	895	753	587	289	7	5	2	0	0	0	64211	64309	64480	64622	64788	65086	156	158	161	163	163	163
VWXY20_SUICI_OTHER_INTENTI_SELF_H	60_70	UKBB	L12_INFECT_SKIN_OTHER	2.43148390054864	2.22603488507722	2.01201604953301	-14.1742059277171	-14.1721710366946	-14.166530413292	0.720509579214004	0.591525554012092	0.718259904885288	2532.85355310474	2525.24352288304	3929.79855234432	0.000739035686961348	0.000167746219827594	0.00509071548319179	0.995534948702874	0.995522135983565	0.997123712255257	1660	63878	1164	1066	895	753	587	289	7	5	2	0	0	0	64211	64309	64480	64622	64788	65086	156	158	161	163	163	163
VWXY20_SUICI_OTHER_INTENTI_SELF_H	60_70	UKBB	L12_INTERNALSUBSTANCEDERM	-12.0018419748405	-11.9923109067381	-11.9808718054413	-11.9783292431068	-11.9639943167883	-11.994087568461	3049.4144159229	2454.74172020043	2914.20696755322	3665.07743295673	4794.84526480504	8323.7330881909	0.996859705378166	0.996102057670371	0.996719750581736	0.997392331505145	0.998009137747226	0.998850288220601	158	64835	129	97	69	44	22	7	0	0	0	0	0	0	64702	64734	64762	64787	64809	64824	162	162	162	162	162	162
VWXY20_SUICI_OTHER_INTENTI_SELF_H	60_70	UKBB	L12_LICHENPLANUS	-12.9416250067197	-12.9341172469051	-12.9468970071944	-12.9613285965612	-12.9646220506397	-12.9657224903365	3246.45958222862	2379.6311277488	2712.40998669456	2849.38105826368	3060.31492115108	4982.80523294635	0.996819336518914	0.995663243128226	0.996191545504904	0.996370577294219	0.996619877007327	0.997923832532728	337	68735	243	228	183	160	111	52	0	0	0	0	0	0	68652	68667	68712	68735	68784	68843	177	177	177	177	177	177
VWXY20_SUICI_OTHER_INTENTI_SELF_H	60_70	UKBB	L12_LICHENPLANUS_INCLAVO	-12.9470387289909	-12.9401879456528	-12.9518035281613	-12.9649270796771	-12.9678617936778	-12.9689759587587	3305.75556495282	2422.99061162242	2762.10116716613	2901.72580937556	3112.6749994453	5070.06623239036	0.996875081748285	0.995738849731352	0.996258643122056	0.996435059199103	0.99667590519975	0.997959053407149	337	71308	243	228	183	160	111	52	0	0	0	0	0	0	71221	71236	71281	71304	71353	71412	181	181	181	181	181	181
VWXY20_SUICI_OTHER_INTENTI_SELF_H	60_70	UKBB	L12_LICHENSCLERATROPH	-11.9083814371976	-11.9209087741105	-11.9030519772548	-11.9381974573979	-11.9115778660407	-11.892278572658	3772.83091534771	2908.19343403311	3296.12346030472	3643.13803771053	4016.62831779577	6265.66830122878	0.997481599857099	0.996729418918879	0.997118663523603	0.997385417107649	0.997633823846406	0.998485610901714	102	58607	80	68	55	43	26	12	0	0	0	0	0	0	58502	58514	58527	58539	58556	58570	127	127	127	127	127	127
VWXY20_SUICI_OTHER_INTENTI_SELF_H	60_70	UKBB	L12_LICHSIMPANDPRURIGO	3.90006077165662	-12.5584283867864	-12.553272660362	-12.5482991387687	-12.5625231381794	-12.5479970989836	1.01150016225453	2718.72380673684	3033.45295013357	3006.9819296886	2974.39663174277	4208.74508104911	0.000115389799188308	0.996314395578155	0.996698141022826	0.996670393995617	0.996630101934147	0.997621182055635	201	64765	129	122	105	104	84	44	1	0	0	0	0	0	64673	64680	64697	64698	64718	64758	163	164	164	164	164	164
VWXY20_SUICI_OTHER_INTENTI_SELF_H	60_70	UKBB	L12_NAILDIS	-13.5279580936632	-13.5318556255548	-13.5267168439849	-13.5281145897648	1.80096222000385	-13.5370533616071	2665.25024090928	1874.87541602154	2014.19762720957	2187.89945813363	1.00698722065365	3413.95249041617	0.995950210456447	0.994241342729744	0.9946416988797	0.995066590034204	0.0737008862249783	0.996836224990688	982	66171	677	651	578	485	394	198	1	1	1	1	1	0	66313	66339	66412	66505	66596	66792	162	162	162	162	162	163
VWXY20_SUICI_OTHER_INTENTI_SELF_H	60_70	UKBB	L12_NONIONRADISKIN	-14.1408534970963	0.375753805168564	1.31403179557873	-14.1206421412234	-14.108357101641	-14.1005642670836	1907.05225832994	1.00676304676202	0.716356857401335	1882.54386789772	1996.49853921787	3216.3486193086	0.994083714675027	0.70897754108613	0.066605661087179	0.99401525940619	0.994361755642642	0.996502062487588	2790	68471	2188	1984	1562	1164	809	346	3	3	2	0	0	0	68898	69102	69524	69922	70277	70740	172	172	173	175	175	175
VWXY20_SUICI_OTHER_INTENTI_SELF_H	60_70	UKBB	L12_OTHERCONTACT	-12.5457462860482	-12.5392096163065	-12.5133626928133	-12.506001395739	-12.5053896277829	4.02795614928677	3006.02443474448	2335.40655542864	2477.90394369688	2627.80329766242	2562.11180401519	1.00891571341371	0.996670011031873	0.995716037678985	0.995970716909691	0.996202795021507	0.996105627522544	6.54185702500587e-05	299	64999	207	181	158	138	103	52	0	0	1	1	1	1	64927	64953	64976	64996	65031	65082	164	164	163	163	163	163
VWXY20_SUICI_OTHER_INTENTI_SELF_H	60_70	UKBB	L12_OTHERDISSKINANDSUBCUTIS	1.86461530930079	2.10629424708442	1.80778437475623	-12.6142225188001	-12.6045317541455	-12.605089670284	1.00977955004754	0.719496664021282	1.00860553460642	1736.16143426966	1783.71880459239	2698.25947022411	0.0648113980045245	0.00341748297079277	0.0730752926667426	0.994202955643401	0.994361848089898	0.9962726453978	1235	59927	1015	832	564	387	236	113	4	3	1	0	0	0	60010	60193	60461	60638	60789	60912	133	134	136	137	137	137
VWXY20_SUICI_OTHER_INTENTI_SELF_H	60_70	UKBB	L12_OTHERMELANIN	-12.0051028306723	-12.0027826595117	-11.9815400379936	-12.0174753805065	-12.0309859369795	-11.9552762933232	3451.87787373149	2548.46561725596	3068.59513255228	3860.47461261889	3623.37579829019	5284.88038645683	0.997225085231819	0.996242131147483	0.996884612955786	0.997516227007857	0.997350724620878	0.998195054279132	126	58608	99	83	60	40	31	21	0	0	0	0	0	0	58508	58524	58547	58567	58576	58586	127	127	127	127	127	127
VWXY20_SUICI_OTHER_INTENTI_SELF_H	60_70	UKBB	L12_OTHERSKINSUBCUTIS	0.810040734675375	1.16544385473776	0.449094866270504	1.40297692865333	1.14335278333202	1.67919871307492	0.719356770443585	0.464652188770053	0.71792298927074	0.515098066712789	0.589100064597654	0.716654088029523	0.260139035248999	0.0121345570731146	0.531611842602691	0.00645534752147903	0.0522769020164091	0.0191237902188007	7637	63064	5654	4947	4092	3274	2403	1144	12	11	8	7	3	2	64884	65591	66446	67264	68135	69394	151	152	155	156	160	161
VWXY20_SUICI_OTHER_INTENTI_SELF_H	60_70	UKBB	L12_OTHPIGMENTATION	-13.1391621179641	-13.1391937942371	2.44263378626547	-13.1284241255883	-13.1196338087703	-13.0892391758264	2977.05532365103	2215.24873668078	1.01052919114248	2664.06352144629	2547.97460920797	4256.66410060737	0.996478567100104	0.995267575045444	0.0156411596031027	0.996068065030702	0.995891675307038	0.997546509391952	549	58734	379	352	306	262	218	102	1	1	1	0	0	0	58776	58803	58849	58893	58937	59053	127	127	127	128	128	128
VWXY20_SUICI_OTHER_INTENTI_SELF_H	60_70	UKBB	L12_PAPULOSQUAMOUS	-14.0210337946886	-14.0166452307073	-14.0111926246369	-14.0094693637744	-14.002917805918	-13.9949002923574	2781.9303656328	2054.46300602812	2297.62397981254	2503.94622089938	2602.59954676359	4005.82997103915	0.995978648794749	0.99455644709559	0.995134432315935	0.995535894142133	0.99570711597465	0.997212489736461	1312	69207	934	864	720	580	423	208	0	0	0	0	0	0	69407	69477	69621	69761	69918	70133	178	178	178	178	178	178
VWXY20_SUICI_OTHER_INTENTI_SELF_H	60_70	UKBB	L12_PARAPSORI	-11.9968578104556	-11.9970630882391	-11.9509442482038	-11.9794708220244	-11.9564378449106	-11.8885472523642	4271.90066813597	2939.55134570022	3097.16255036146	3229.56933054688	2900.00042284115	3970.09024083908	0.997759288947297	0.996743637476011	0.996921230292312	0.997040406345658	0.996710403882508	0.997610715739203	106	68614	58	53	46	44	47	28	0	0	0	0	0	0	68486	68491	68498	68500	68497	68516	176	176	176	176	176	176
VWXY20_SUICI_OTHER_INTENTI_SELF_H	60_70	UKBB	L12_PRURITUS	-14.4960222010397	-14.5006990209433	1.51042000427247	-14.4941467485366	-14.4965145787416	-14.4897467184442	3854.25562872757	2813.34656771168	1.00820993103047	3300.09590453501	3288.65442103119	4894.06980238034	0.996999128715529	0.995887519591634	0.134101935957268	0.996495671923801	0.996482905702679	0.997637727132347	1226	65112	859	799	719	597	459	233	1	1	1	0	0	0	65315	65375	65455	65577	65715	65941	163	163	163	164	164	164
VWXY20_SUICI_OTHER_INTENTI_SELF_H	60_70	UKBB	L12_PSORIASIS	-14.0319978766835	-14.0318795154694	-14.0228442376635	-14.0120237304403	-14.006948293728	-14.0039028402518	3271.59046202808	2452.85207413094	2769.73622331725	3064.43785932186	3193.22231277402	4906.77034824518	0.996577847910193	0.995435615919266	0.995960422865325	0.996351716381243	0.996500120926909	0.997722843763685	914	69065	667	610	506	393	279	134	0	0	0	0	0	0	69135	69192	69296	69409	69523	69668	177	177	177	177	177	177
VWXY20_SUICI_OTHER_INTENTI_SELF_H	60_70	UKBB	L12_PSORI_ARTHRO	-11.9630010872347	-11.9864859926518	-11.9636381258273	-11.9902344513919	-11.966817188697	-11.9371527700612	2392.42483944671	1836.49824749729	2095.63976868187	2441.23748715077	2548.46059523356	4545.49854617771	0.996010301375372	0.994792391322371	0.995445042394717	0.996081174184854	0.996253383863988	0.997904639315006	217	68718	162	149	122	86	62	24	0	0	0	0	0	0	68597	68610	68637	68673	68697	68735	176	176	176	176	176	176
VWXY20_SUICI_OTHER_INTENTI_SELF_H	60_70	UKBB	L12_PSORI_NAS	-13.1870750365985	-13.1836704877768	2.44346096134719	-13.1866180983073	-13.1781829735494	-13.1974061451379	2549.32333440338	2060.67832112894	1.00703016013053	3082.0441328789	3244.94221252871	5047.72593538761	0.995872741401926	0.994895382132028	0.01524932788255	0.99658623743339	0.996759683488168	0.997913913167253	621	69119	486	397	285	181	117	56	1	1	1	0	0	0	69076	69165	69277	69381	69445	69506	177	177	177	178	178	178
VWXY20_SUICI_OTHER_INTENTI_SELF_H	60_70	UKBB	L12_RADIATIONRELATEDSKIN	-14.1340518331999	0.361231766403576	1.29618257315119	-14.1132984867376	-14.1013580740705	-14.0987404108604	1884.18276331746	1.00675823963623	0.716356877632278	1851.7392196518	1963.83402236086	3140.95769209771	0.994014786572437	0.719739577684246	0.0703874878187867	0.993918866207582	0.994270819692179	0.996418567001424	2846	68497	2223	2017	1592	1192	832	361	3	3	2	0	0	0	68945	69151	69576	69976	70336	70807	172	172	173	175	175	175
VWXY20_SUICI_OTHER_INTENTI_SELF_H	60_70	UKBB	L12_ROSACEA	-13.1649076687614	-13.1587692266065	-13.1531313795542	-13.1436825354901	2.44629629825467	-13.1357954725445	3114.35366819299	2199.31288360218	2336.4303755541	2505.42212613968	1.00862013522302	3613.36479737647	0.99662721501485	0.99522618348557	0.99550826545882	0.995814240979881	0.0152919864137597	0.997099427845252	553	66088	347	334	307	271	219	119	0	0	1	1	1	0	66132	66145	66172	66208	66260	66360	162	162	161	161	161	162
VWXY20_SUICI_OTHER_INTENTI_SELF_H	60_70	UKBB	L12_SCARCONDITIONS	-13.1991171047105	-13.2036453433235	-13.1995497571404	-13.1883656107828	3.17956557153926	4.43547421069033	3404.1413763787	2675.54670316422	2888.03711577572	3504.81343665333	1.00883898774394	1.01031528837641	0.99690631375092	0.996062508648156	0.996353343162523	0.996997623793633	0.00162318693101069	1.13252623728694e-05	429	58788	323	289	226	150	104	50	0	0	1	1	1	1	58764	58798	58861	58937	58983	59037	130	130	129	129	129	129
VWXY20_SUICI_OTHER_INTENTI_SELF_H	60_70	UKBB	L12_SEBORRHOEIC	-13.1779412460095	-13.179674409043	-13.1696115974548	-13.1642989880219	2.11364967518203	2.84397746955932	2491.13138547567	1775.91774066846	1895.30392006021	2009.51042149089	1.00718404835193	1.00732913273116	0.995779256410863	0.994078688467087	0.994455904882751	0.994773097130254	0.0358545212852705	0.00475342605650291	796	64885	536	524	455	408	301	165	0	1	1	2	2	1	64979	64991	65060	65107	65214	65350	166	165	165	164	164	165
VWXY20_SUICI_OTHER_INTENTI_SELF_H	60_70	UKBB	L12_SEBORRKERAT	-14.5124816693387	-14.51071739749	0.308820263153454	0.520630339990681	1.26065607004918	1.51930562110592	2076.3958692032	1519.79335164305	1.00868182139804	1.00857440744244	0.717751568018007	1.0074799466741	0.994423418500787	0.992382055455632	0.759481138062801	0.605711800750962	0.0790207946969545	0.131547957361048	4077	59886	2973	2784	2424	2013	1498	686	2	3	3	3	2	1	60855	61044	61404	61815	62330	63142	133	132	132	132	133	134
VWXY20_SUICI_OTHER_INTENTI_SELF_H	60_70	UKBB	L12_SKINSUBCUTISNAS	1.94821554927164	2.18331000275298	-13.6835239587424	-13.6693663183013	-13.6554470886863	-13.6472551560759	1.00990545537444	0.719572648338091	2392.65968063992	3061.08182489414	3138.47083100376	4769.2689876837	0.0537175966464639	0.00241193738837619	0.995436955335328	0.996437030854667	0.996528425270613	0.997716857792163	1132	59855	931	765	525	358	218	104	3	2	0	0	0	0	59920	60086	60326	60493	60633	60747	133	134	136	136	136	136
VWXY20_SUICI_OTHER_INTENTI_SELF_H	60_70	UKBB	L12_SKIN_SUBCUTAN	-0.369430532233334	1.25633406020404	0.638022119831282	0.590548190054187	1.27591684501661	0.274076431580693	1.01216856294795	0.364436016068489	0.520665465964824	0.595167334335768	0.430683189908843	1.00931703033969	0.71511951369928	0.000566140200730515	0.220425517712936	0.321080993417224	0.00305110626961472	0.785970798273927	13873	50268	9849	8913	7516	6010	4600	2419	17	18	11	8	6	1	54159	55095	56492	57998	59408	61589	116	115	122	125	127	132
VWXY20_SUICI_OTHER_INTENTI_SELF_H	60_70	UKBB	L12_ULCERLOWLIMB	2.86076373665159	-12.2513625849209	3.11317121062635	4.32455938763043	-12.2450235543357	-12.234019620282	1.01076780965331	1644.79488352812	1.00912669674584	0.723502185115987	3212.01957979211	5907.96694100968	0.00465061586625636	0.994056959463855	0.00203541742306222	2.26924348334572e-09	0.996958271476012	0.998347768616035	454	59176	391	276	161	96	51	23	3	2	3	2	0	0	59104	59219	59334	59399	59444	59472	132	133	132	133	135	135
VWXY20_SUICI_OTHER_INTENTI_SELF_H	60_70	UKBB	L12_URTICARIA	-11.501972569787	4.02219754396027	-11.527392788901	-11.5166621482271	-11.5445393959438	-11.5332953947561	2906.48176361401	1.00758653778597	2552.01831959396	3128.48917315241	3535.04102836646	5051.93954742388	0.996842497863373	6.5542489815875e-05	0.996395990818007	0.997062816695973	0.997394317831487	0.998178475761466	102	69699	75	61	48	33	20	12	1	1	0	0	0	0	69544	69558	69571	69586	69599	69607	181	181	182	182	182	182
VWXY20_SUICI_OTHER_INTENTI_SELF_H	60_70	UKBB	L12_URTICARIAERYTHEMA	-12.6252913731917	2.22779745230994	1.6736848770814	-12.606340354155	1.92700565905412	-12.5875465147187	1595.07529397916	0.717163188086275	1.00737190493174	1416.61443997764	1.00653087724742	2070.32422321298	0.993684674374256	0.00189378809677651	0.0966257275763755	0.992899781832643	0.0555560081273283	0.995148901301377	1053	70043	709	675	567	457	356	205	4	4	2	1	1	0	70201	70235	70343	70453	70554	70705	182	182	184	185	185	186
VWXY20_SUICI_OTHER_INTENTI_SELF_H	60_70	UKBB	LUNG_CANCER_MESOT	3.22425510938537	3.24850678888853	3.30032607787619	-12.1995425728688	-12.1929460150574	-12.2004327094672	0.734529232667101	0.731060872086809	1.01773309489039	3303.71877489377	3966.45913534567	7645.70028361963	1.13583814034428e-05	8.84858766444201e-06	0.00118352613632458	0.997053682468275	0.99754729653769	0.998726796447459	837	32246	778	386	164	81	49	15	5	3	1	0	0	0	32246	32638	32860	32943	32975	33009	54	56	58	59	59	59
VWXY20_SUICI_OTHER_INTENTI_SELF_H	60_70	UKBB	M13_ADHCAPSULITIS	-12.1606882977884	2.83603408501747	-12.1584650102573	2.99393329454065	3.00385170850444	-12.148718339608	2289.65067180496	1.01135703045957	1831.01660006401	1.01230848771612	1.01098799201204	3113.84807576185	0.995762331807024	0.00504436624477647	0.994701861128442	0.00310114001319354	0.00296634531812526	0.996887051015525	366	52913	222	205	197	177	131	68	1	1	1	1	1	0	52939	52956	52964	52984	53030	53093	117	117	117	117	117	118
VWXY20_SUICI_OTHER_INTENTI_SELF_H	60_70	UKBB	M13_ARTHRITISNAS	1.80303385037082	0.90242076041909	-13.8855082904853	2.39422465203432	1.17935255883	2.32847538266321	0.601132277713818	0.724340436299546	1363.18677425745	0.52414743180032	1.01059252761384	1.01124466586425	0.00270515309538095	0.212818846829842	0.991872837009407	4.92762283505843e-06	0.243213934416811	0.0213022827962968	4621	45888	3733	3200	2374	1543	942	382	9	7	6	6	2	1	46670	47203	48029	48860	49461	50021	97	99	100	100	104	105
VWXY20_SUICI_OTHER_INTENTI_SELF_H	60_70	UKBB	M13_ARTHROPATHIES	0.392915771081752	1.13202020486508	0.090206974128955	1.0908101111884	0.743403306156948	0.297623649181023	0.595384310590425	0.332647448284226	0.59420792668925	0.431743047244855	0.517047823435592	1.00862698973691	0.509294652122333	0.000666349273693239	0.879336437924254	0.0115196802762349	0.150495230618201	0.767934284493692	18915	52900	14156	12662	10189	7575	5302	2478	21	21	13	11	5	1	57513	59007	61480	64094	66367	69191	125	125	133	135	141	145
VWXY20_SUICI_OTHER_INTENTI_SELF_H	60_70	UKBB	M13_ARTHROSIS	1.32382995529042	1.06391908027714	0.664150182562701	0.31451651909472	0.85206487334064	1.50492148065546	0.433999753792733	0.380735074990581	0.519524785348819	0.720905186899954	0.592200822738969	0.719262084010071	0.00228611996962495	0.00519990815912858	0.201115413119239	0.662633586649599	0.150204167283873	0.0364105166213136	14170	51320	11055	9768	7593	5433	3609	1498	19	16	10	7	5	2	54296	55583	57758	59918	61742	63853	120	123	129	132	134	137
VWXY20_SUICI_OTHER_INTENTI_SELF_H	60_70	UKBB	M13_ARTHROSIS_INCLAVO	1.29445347656286	1.03612227289405	0.633940055978038	0.283832452546339	0.817784981969311	1.46703273832418	0.42996660323711	0.376610077449618	0.516507309595061	0.718756066267242	0.589851484018677	0.717287549381138	0.0026074002308567	0.00593809274769702	0.219687572139183	0.692921123838208	0.165617095494601	0.0408301654370357	14170	59761	11055	9768	7593	5433	3609	1498	19	16	10	7	5	2	62714	64001	66176	68336	70160	72271	143	146	152	155	157	160
VWXY20_SUICI_OTHER_INTENTI_SELF_H	60_70	UKBB	M13_ARTHROSIS_KNEE	1.13887768864863	-0.109866568159992	0.161511942307981	-14.4851640990737	1.30088109136657	-14.4877123741308	0.726991804189552	1.01274063080061	1.01253516400448	1770.92379315372	0.722331540669562	3163.55968181241	0.117217120735342	0.913611447840171	0.873265167660328	0.993473824244106	0.0717111750588523	0.996346052301098	6193	45451	4781	4270	3396	2515	1691	707	3	3	3	2	2	0	46763	47274	48148	49029	49853	50837	97	97	97	98	98	100
VWXY20_SUICI_OTHER_INTENTI_SELF_H	60_70	UKBB	M13_ARTHROSIS_KNEE_PRIM_ICD10	-14.0184439914276	-14.0119415797704	-13.9997280872033	-14.0003264164198	-13.9925621197459	-14.001641683232	3128.60147351207	2422.68678636057	2687.40544449697	3311.74232952014	3462.14936406786	4934.44767135853	0.996424900168713	0.995385350847762	0.995843531389275	0.996626968553226	0.996775292538419	0.997735981921911	879	70160	712	625	511	340	233	113	0	0	0	0	0	0	70148	70235	70349	70520	70627	70747	179	179	179	179	179	179
VWXY20_SUICI_OTHER_INTENTI_SELF_H	60_70	UKBB	M13_ARTHROSIS_OTH	2.20883998652303	1.71239391041365	0.815130786817668	1.64609899552674	-13.4948830768102	1.89146609063288	0.408746631236253	0.406436398681129	0.722760829710317	0.59635157246729	1232.5464597913	1.01028944702976	6.51947914467564e-08	2.51788700287469e-05	0.259403737015361	0.00577513433392625	0.991264310038132	0.0611786396035077	6834	48393	5531	4713	3448	2296	1407	560	17	11	5	4	1	1	49567	50385	51650	52802	53691	54538	112	118	124	125	128	128
VWXY20_SUICI_OTHER_INTENTI_SELF_H	60_70	UKBB	M13_ARTHROSIS_POLY	1.52277321403216	1.7130532513576	-13.6211839902517	1.75114850456364	-13.6183150109519	3.81496978944069	1.01577553484403	0.726942886222422	1796.31197149657	1.01448799184898	2349.83436138673	0.725279327935599	0.13384153513873	0.0184472244931811	0.993949810263202	0.0843221932900795	0.995375936855414	1.44054835072302e-07	2182	43259	1769	1522	1124	764	503	186	4	4	3	3	2	2	43577	43824	44222	44582	44843	45160	91	91	92	92	93	93
VWXY20_SUICI_OTHER_INTENTI_SELF_H	60_70	UKBB	M13_ARTHTROSIS_COX	2.09141454836049	-14.6351594490669	1.94694413023645	-14.642232466491	1.3850688013467	-14.6243263557116	0.602722088804923	1901.08540942391	0.600149751374016	2851.89458126949	1.0114067721455	5300.55120564467	0.000520558358203628	0.99385769183595	0.00117823530366962	0.995903509207219	0.170859334373045	0.997798623396918	3741	44430	3073	2647	1902	1249	820	312	7	4	4	1	1	0	45001	45427	46172	46825	47254	47762	90	93	93	96	96	97
VWXY20_SUICI_OTHER_INTENTI_SELF_H	60_70	UKBB	M13_ARTHTROSIS_COX_PRIM_ICD10	2.33940516243136	-13.1539497261624	2.17555886997796	-13.1596084611977	-13.1514547690455	-13.1417575704104	1.00750196163294	1816.2522286056	1.00669120286872	2532.49019281177	2662.20532247742	4615.51780399244	0.0202337048446474	0.994221484502137	0.0306877297817028	0.995853961766494	0.996058418205533	0.997728187444061	707	70638	585	494	373	254	182	63	2	1	1	0	0	0	70584	70675	70796	70915	70987	71106	174	175	175	176	176	176
VWXY20_SUICI_OTHER_INTENTI_SELF_H	60_70	UKBB	M13_BAKERCYST	-11.9956203858566	-11.9964491929903	-11.9947025500679	-11.9947859579437	-11.9887135554928	-11.9895326971276	3523.28740924934	2829.03801080478	3459.24192597176	3890.83452081032	3860.85260257601	4780.47245559554	0.997283474011511	0.996616605053342	0.997233391302686	0.997540260497985	0.99752241407219	0.997998889630631	122	52944	88	72	47	41	34	15	0	0	0	0	0	0	52863	52879	52904	52910	52917	52936	115	115	115	115	115	115
VWXY20_SUICI_OTHER_INTENTI_SELF_H	60_70	UKBB	M13_BONECONTINUITY	-13.2064372301127	2.04712024565328	2.37470573526554	-13.2073746544496	-13.2112139312056	3.57373981281689	2682.29857816211	1.00866701524267	1.00831795686522	2700.77657534183	2792.54824033401	1.00638811738449	0.996071589538046	0.042404308486072	0.0185169251655598	0.996098189527873	0.996225317023045	0.000383689855148662	601	63693	456	426	318	244	175	77	1	1	1	0	0	1	63689	63719	63827	63901	63970	64068	148	148	148	149	149	148
VWXY20_SUICI_OTHER_INTENTI_SELF_H	60_70	UKBB	M13_BONEDENSOTH	-13.0855039373743	1.99635008415867	-13.0798261993363	3.28616394881482	-13.0707842003593	-13.0799788556876	2252.05066564883	1.00902363091384	2687.79071005931	1.00957930589702	4300.9928102888	7122.26598199084	0.995363930762282	0.0478726826114204	0.996117201331048	0.00113398967251631	0.997575220113569	0.998534692842903	780	64597	675	510	283	153	72	34	2	2	1	1	0	0	64554	64719	64946	65076	65157	65195	146	146	147	147	148	148
VWXY20_SUICI_OTHER_INTENTI_SELF_H	60_70	UKBB	M13_BONEDISNAS	-12.9782377090445	-12.9785284955245	-12.9734866800018	-12.9646822462506	-12.9412607260394	-12.9251210318298	3432.85161387807	2571.18576807547	2912.28453426051	3310.33222686364	3440.94834997617	4777.84550285227	0.996983525071366	0.995972549450518	0.996445639028939	0.996875149487455	0.996999197099713	0.997841549725044	342	63522	243	205	168	129	91	56	0	0	0	0	0	0	63479	63517	63554	63593	63631	63666	142	142	142	142	142	142
VWXY20_SUICI_OTHER_INTENTI_SELF_H	60_70	UKBB	M13_BURSOPATHY	-13.000113790109	-12.9996161367648	-12.9990303885415	-12.9982082573944	-12.9966774682224	-12.9905681285907	4129.23817889802	3175.55433459255	3953.39435517036	4402.47328102267	4551.4508183301	6178.14806081105	0.9974880177657	0.996733746946335	0.997376505849944	0.997644266311907	0.997721642040062	0.998322318273009	241	53026	180	156	103	84	62	30	0	0	0	0	0	0	52972	52996	53049	53068	53090	53122	115	115	115	115	115	115
VWXY20_SUICI_OTHER_INTENTI_SELF_H	60_70	UKBB	M13_CALCIFICTEND	-11.9977240134467	-12.0002825669111	-11.9966740206994	-11.9887447497523	-11.9863192355635	-11.9745248879584	4368.58306170508	3108.617585761	3169.97779106268	3127.11297830871	3263.64554704169	5010.04771114138	0.997808720450988	0.996919911780593	0.996980440001639	0.996941072812875	0.997069633506148	0.998092976357651	105	52842	55	54	56	63	41	23	0	0	0	0	0	0	52777	52778	52776	52769	52791	52809	115	115	115	115	115	115
VWXY20_SUICI_OTHER_INTENTI_SELF_H	60_70	UKBB	M13_CARTILAGE	-13.0249412725272	-13.0142526153511	-13.0149978752471	-13.0097772400784	-12.9986908535075	-13.0035788607425	4632.47097237898	3297.99736192062	3449.01610356454	3597.33270828847	3604.00086491026	5550.61976100694	0.997756621484313	0.99685146980318	0.996989158384109	0.997114451563532	0.997122244792616	0.998130777144844	263	41448	158	154	148	139	109	57	0	0	0	0	0	0	41469	41473	41479	41488	41518	41570	84	84	84	84	84	84
VWXY20_SUICI_OTHER_INTENTI_SELF_H	60_70	UKBB	M13_CERVICALGIA	-13.1720604599853	-13.1754267913287	-13.1748153898399	-13.1669027811268	3.20271580225347	-13.1328533307979	3343.63447820596	2578.28077046808	2901.90573998598	3595.67109310983	1.01134220915362	5214.61817504766	0.996856786661457	0.995922700124023	0.996377571630294	0.997078251961415	0.00154127696988839	0.997990554728415	511	52109	370	325	246	168	122	73	1	1	1	1	1	0	52145	52190	52269	52347	52393	52442	104	104	104	104	104	105
VWXY20_SUICI_OTHER_INTENTI_SELF_H	60_70	UKBB	M13_CERVICDISC	-13.18422278533	-13.1783839865826	2.73506905854384	2.91898380410841	-13.135707819135	-13.15865932161	3176.41947002826	2435.38969795102	1.01274929838801	1.01238523815709	3320.36630350507	5346.66119219611	0.996688265608153	0.99568250706899	0.00692066566207519	0.00393565227437568	0.996843495516009	0.99803632956394	550	52079	394	337	264	209	149	72	2	2	2	1	0	0	52128	52185	52258	52313	52373	52450	105	105	105	106	107	107
VWXY20_SUICI_OTHER_INTENTI_SELF_H	60_70	UKBB	M13_CHRONDROPATHIES	-12.9794354340392	-12.9713367169019	-12.9698913806329	-12.967018902754	-12.9638279511192	-12.9856587994684	3032.32367555161	2241.36523761191	2530.80495945541	2769.23909748208	2693.17524439734	4081.62106295214	0.996584777673573	0.995382469865258	0.995911012126295	0.996263902823243	0.996159329680443	0.997461538190532	415	70559	278	264	226	180	146	78	0	0	0	0	0	0	70520	70534	70572	70618	70652	70720	176	176	176	176	176	176
VWXY20_SUICI_OTHER_INTENTI_SELF_H	60_70	UKBB	M13_CRYSTALARTH	-12.020512341506	-12.0276515931979	-12.0478050224472	-12.0495993840857	-12.0476054170569	-12.0432783188071	3642.17227824063	3128.06189240875	3475.74264468516	4118.54728382745	4166.27460379437	9289.77938535049	0.997366691340761	0.996932076732555	0.99723433540619	0.9976656391358	0.997692762509807	0.99896562203021	112	41563	89	79	62	38	27	10	0	0	0	0	0	0	41502	41512	41529	41553	41564	41581	84	84	84	84	84	84
VWXY20_SUICI_OTHER_INTENTI_SELF_H	60_70	UKBB	M13_DEFORMDORSO	-14.1356536261424	-14.1291335736225	-14.135857270871	2.59182568802038	-14.1325779556834	-14.1221766112211	3537.01249165826	2810.86263974404	3420.84134791754	1.01150163135243	4775.91171503606	8649.41009375707	0.996811266630189	0.995989355757674	0.996702930938833	0.0103965159905892	0.997638953571296	0.998697268188866	1060	53029	858	721	509	327	200	75	1	1	1	1	0	0	53120	53257	53469	53651	53778	53903	110	110	110	110	111	111
VWXY20_SUICI_OTHER_INTENTI_SELF_H	60_70	UKBB	M13_DISSYNOTENDNAS	-12.209439426832	-12.2104324138324	-12.2136424891476	3.70259548469332	-12.2047303439794	-12.2009858249224	2991.5746132108	2289.21021449684	2484.22406089736	1.01162947745302	3061.89104504757	4930.64430196391	0.996743622529941	0.995744178823961	0.996077230847467	0.000252184506781501	0.996819632057305	0.998025619435284	207	52893	145	131	114	87	59	29	0	0	1	1	0	0	52839	52853	52870	52897	52925	52955	116	116	115	115	116	116
VWXY20_SUICI_OTHER_INTENTI_SELF_H	60_70	UKBB	M13_DORSALGIA	1.96635751547315	0.377614899796714	-14.5918408743122	1.08727095967235	-14.5870597713865	2.02867444250588	0.595369213702107	1.00969728257011	2086.54981281846	1.00976145756623	2644.07385254942	1.00944807682928	0.000957406447389367	0.708413072762313	0.994420210062805	0.281587405483465	0.995598182430367	0.0444643513382305	3881	55123	2966	2482	1814	1258	870	416	4	1	2	2	1	1	55911	56395	57063	57619	58007	58461	123	126	125	125	126	126
VWXY20_SUICI_OTHER_INTENTI_SELF_H	60_70	UKBB	M13_DORSALGIANAS	1.80179134591443	2.07141649722079	-13.1693279791922	2.81368282118273	-13.1649329490494	-13.1293737989668	1.01107818940761	0.721913714947118	1707.26075680401	0.722125226868407	2278.73424054937	3651.42647792984	0.0747411657467808	0.00411328302140868	0.993845404559983	9.76363915302837e-05	0.995390406601818	0.997131065862278	1509	53299	1157	944	675	448	295	128	4	3	2	2	0	0	53529	53742	54011	54238	54391	54558	118	119	120	120	122	122
VWXY20_SUICI_OTHER_INTENTI_SELF_H	60_70	UKBB	M13_DORSOPATHY	0.0315157428133663	-0.531304266569856	-15.0511050205651	-0.0538876688672971	0.657766135446413	-15.0406399046239	1.01069940377122	1.00973454674807	1597.95337048658	1.00958177498422	0.718951779407059	2746.06314577049	0.975124304897044	0.598761674357948	0.992484845318607	0.957432144045519	0.360246209519963	0.995629876763354	9299	57796	6695	5921	4758	3771	2802	1412	2	2	2	2	2	0	60272	61046	62209	63196	64165	65555	126	126	126	126	126	128
VWXY20_SUICI_OTHER_INTENTI_SELF_H	60_70	UKBB	M13_DORSOPATHYOTH	0.255149280490288	-0.318318175815878	-15.1011699987887	1.22440873270934	0.825394038925122	0.904815309872256	1.01043695741265	1.00951934450627	1800.13859837358	0.593442032740631	0.718890294653185	1.00856915252296	0.800643945180748	0.752521306130272	0.993306710337295	0.0390905686918691	0.250906561679731	0.369650786849857	7441	56019	5249	4658	3818	3076	2303	1204	4	4	5	5	3	1	58081	58672	59512	60254	61027	62126	126	126	125	125	127	129
VWXY20_SUICI_OTHER_INTENTI_SELF_H	60_70	UKBB	M13_DUPUTRYEN	2.25869290595167	-14.2021417609197	-14.1992722786209	-14.2007553562379	-14.20014177767	-14.1950633751143	1.01237006319921	2813.18338132621	3333.6926835303	4315.25940386104	4843.46531581801	7981.75207260559	0.0256748944680085	0.995971957753441	0.996601562607775	0.997374307790252	0.99766075383728	0.998581011307645	908	53389	745	651	469	302	168	69	1	0	0	0	0	0	53436	53530	53712	53879	54013	54112	115	116	116	116	116	116
VWXY20_SUICI_OTHER_INTENTI_SELF_H	60_70	UKBB	M13_ENTESOPATHYFOOT	-12.974511307947	-12.9741676255031	-12.970029867018	-12.9721514320447	-12.9704792750157	-12.9678417397769	5318.14520614823	3804.90433205595	4015.14120261045	4661.15648637715	4579.548873351	7075.88756062671	0.998053428105856	0.997279335543323	0.997422614034114	0.997779463955493	0.997740185417835	0.998537733276507	154	52860	101	103	89	75	55	28	0	0	0	0	0	0	52797	52795	52809	52823	52843	52870	116	116	116	116	116	116
VWXY20_SUICI_OTHER_INTENTI_SELF_H	60_70	UKBB	M13_ENTESOPATHYLOW	-11.9999938945175	-12.0117084879761	-12.0264603501154	-12.0235527962261	-12.0096644488262	-12.0058680228019	3649.50210035127	2830.73044194345	3252.44942402662	3853.8027811638	3588.17881707556	5098.09893239201	0.997376466065256	0.996614326871839	0.997049698883239	0.997510668780073	0.997329478701667	0.998121007848769	131	51796	90	79	62	47	39	22	0	0	0	0	0	0	51734	51745	51762	51777	51785	51802	103	103	103	103	103	103
VWXY20_SUICI_OTHER_INTENTI_SELF_H	60_70	UKBB	M13_ENTESOPATHYNAS	-12.0068937117066	-12.0050255985742	-12.0026627024255	-12.0027360760185	-11.9913240317496	-11.9955540506127	3772.67390377465	2792.30550650742	2886.97478037294	3510.24114188916	3524.56512416401	4759.99310806147	0.997460660744222	0.996569646463806	0.99668278651584	0.997271760328285	0.997285431389765	0.997989270776797	116	52869	75	70	71	51	34	21	0	0	0	0	0	0	52795	52800	52799	52819	52836	52849	115	115	115	115	115	115
VWXY20_SUICI_OTHER_INTENTI_SELF_H	60_70	UKBB	M13_ENTESOPATHYOTH	-13.0029572709381	-12.9994313820201	-12.9989508334498	-13.0008892618381	-12.9937037533381	-12.9977210229647	3506.06042497448	2531.32030110343	2657.97074689924	2945.2193044785	2976.54810326433	4182.04148744296	0.997040885264306	0.995902533549472	0.996097917614476	0.996477961720797	0.996516957789655	0.997520190972529	384	52934	232	228	220	186	133	78	0	0	0	0	0	0	52970	52974	52982	53016	53069	53124	116	116	116	116	116	116
VWXY20_SUICI_OTHER_INTENTI_SELF_H	60_70	UKBB	M13_FIBROBLASTIC	2.22545323653499	-15.2174418272302	0.643159421192014	-15.2141214207672	-15.2093814816199	-15.2063808256282	0.599771181464658	2592.77144097813	1.01057497799137	3030.09163525712	3062.46165981861	4927.70193288239	0.00020684720707909	0.995317098920137	0.524496716081958	0.995993830205942	0.996037409729384	0.997537814300615	3136	53701	2110	1995	1737	1481	1176	559	4	1	1	0	0	0	54607	54722	54980	55236	55541	56158	116	119	119	120	120	120
VWXY20_SUICI_OTHER_INTENTI_SELF_H	60_70	UKBB	M13_GANGLION	-14.0030612563551	-14.0019903797223	-14.0035331827088	-14.0027379693211	-14.0030787930259	-14.0030230622676	4765.01689191848	3386.65790637647	3832.47218840374	4362.75395170177	4476.95466803601	7609.00730179496	0.997655242247345	0.996701190251579	0.997084602963435	0.997439106267312	0.99750437004986	0.998531636367772	524	52997	368	350	307	233	169	71	0	0	0	0	0	0	53038	53056	53099	53173	53237	53335	115	115	115	115	115	115
VWXY20_SUICI_OTHER_INTENTI_SELF_H	60_70	UKBB	M13_GIANTCELL	-11.9653183651899	-11.9553736012275	-11.9318947225352	-11.9416156378213	-11.9282394540905	-11.9416972473371	2700.91921369071	2164.30959576093	2968.60098692663	3971.74563142655	4458.52995673114	7918.48483920322	0.996465310212616	0.995592608597663	0.996793018331396	0.997601050702318	0.997865362162701	0.998796727853208	147	69844	133	110	64	36	22	6	0	0	0	0	0	0	69679	69702	69748	69776	69790	69806	179	179	179	179	179	179
VWXY20_SUICI_OTHER_INTENTI_SELF_H	60_70	UKBB	M13_GOUT	-15.1916994155536	1.17871802781847	-15.1858303164471	-15.1865857632248	-15.1860576066499	-15.1741131208255	4624.22057837722	1.01561511409264	4059.65474719827	4640.03159748829	4877.30555504544	8297.60998828327	0.997378758126502	0.245806557830927	0.997015383807238	0.997388569361284	0.997515697716847	0.998540882995006	1697	42680	1295	1119	869	659	474	193	1	1	0	0	0	0	42991	43167	43417	43627	43812	44093	90	90	91	91	91	91
VWXY20_SUICI_OTHER_INTENTI_SELF_H	60_70	UKBB	M13_HALLUXRIGIDUS	-13.9734480511989	-13.9743741976633	-13.9777810579007	-13.9736608401801	-13.9685913032223	-13.9820702104256	6095.6279852764	4371.66986269148	4731.40054694948	5252.15589903826	5403.59358527472	9762.18058340588	0.998170953226905	0.997449505845385	0.997642846052242	0.997877185044956	0.997937426131702	0.998857214938876	363	41501	255	243	216	168	124	56	0	0	0	0	0	0	41524	41536	41563	41611	41655	41723	85	85	85	85	85	85
VWXY20_SUICI_OTHER_INTENTI_SELF_H	60_70	UKBB	M13_HALLUXVALGUS	-14.1522784263231	-14.1498112851575	-14.1457820322354	1.85028599791249	-14.1395826145718	2.85226378280827	3340.17773799157	2414.65464827638	2662.53309958878	1.01898069706465	3013.69365862017	1.01842546665948	0.996619386285099	0.995324444695855	0.995760936084593	0.0693979177242602	0.996256516238218	0.00509981702093856	1427	41834	1008	950	848	667	491	239	1	1	1	2	1	1	42164	42222	42324	42505	42681	42933	88	88	88	87	88	88
VWXY20_SUICI_OTHER_INTENTI_SELF_H	60_70	UKBB	M13_HAMMERTOE	-13.1412192520951	-13.1404017498677	-13.1388997506126	3.14938043859507	-13.1249766148425	-13.1285602889179	3386.54350031254	2469.88485391126	2817.71513611788	1.01673719299989	3830.12707172733	6417.25696955143	0.996903878648914	0.995755075706565	0.99627950777121	0.00195136447065737	0.997265835960446	0.998367671997122	480	41640	367	347	279	183	117	51	1	1	1	1	0	0	41666	41686	41754	41850	41916	41982	86	86	86	86	87	87
VWXY20_SUICI_OTHER_INTENTI_SELF_H	60_70	UKBB	M13_IMPINGEMENT	-14.5211658077245	1.36599089684497	-14.5216041345201	-14.5183200404665	-14.5182083918265	-14.515053151639	3963.5526088544	1.01108334392047	3089.46342193711	3381.8760114006	3498.71990064164	5449.4568410405	0.997076817384064	0.176689951981944	0.996249665559911	0.996574709484094	0.996689125905562	0.997874774779852	1311	53188	875	845	743	656	444	217	1	1	0	0	0	0	53508	53538	53640	53727	53939	54166	115	115	116	116	116	116
VWXY20_SUICI_OTHER_INTENTI_SELF_H	60_70	UKBB	M13_INTERVERTEB	-14.5364216777658	1.74369706367513	-14.5306199561236	-14.5286480079513	1.77850845101059	-14.5389811012571	3187.21407952994	0.722961886911294	2816.16095742624	3313.33431314566	1.01005371837828	5288.1431349301	0.996360976725667	0.0158705191911083	0.995883152257858	0.996501365183365	0.0782712769402248	0.997806335108561	2055	53312	1508	1324	1014	751	504	241	2	3	1	1	1	0	53746	53930	54240	54503	54750	55013	111	110	112	112	112	113
VWXY20_SUICI_OTHER_INTENTI_SELF_H	60_70	UKBB	M13_JOINTOTH	-14.1540922786698	2.44731388783989	0.782167335203984	1.12228782328981	-14.1487276419818	-14.1430949645946	2004.71674419799	0.410620284318952	1.01268060004943	1.01250508269244	2126.45220318384	3333.37307851404	0.994366666559006	2.52174062030374e-09	0.439893434066879	0.267677512783581	0.994691172448116	0.99661468338795	3538	44151	2639	2290	1812	1307	895	424	9	9	2	1	0	0	44945	45294	45772	46277	46689	47160	96	96	103	104	105	105
VWXY20_SUICI_OTHER_INTENTI_SELF_H	60_70	UKBB	M13_KNEEDERANGEMENTS	-14.5083054625281	1.4566781032271	-14.5067315434262	1.68047175910493	1.67115915030328	-14.510004434065	2909.71678569246	0.729419013528515	2136.20398838943	0.7287173483548	0.72604841688396	3501.15361072666	0.996021638592929	0.0458209635322648	0.994581693402788	0.0211068329456959	0.0213510462140416	0.996693296935482	2895	41933	1801	1791	1719	1502	1163	619	3	4	4	4	2	0	42935	42945	43017	43234	43573	44117	89	88	88	88	90	92
VWXY20_SUICI_OTHER_INTENTI_SELF_H	60_70	UKBB	M13_LIMBPAIN	2.73554231017451	1.19956746627737	1.513597335288	1.82017658307342	1.97328446249895	-12.106527929226	0.597718552755329	1.00949270268949	1.0094346078881	1.00972281070293	1.00840249166148	1780.87070526569	4.72504774526114e-06	0.234720197264868	0.133756773367268	0.0714432368671677	0.0503660341056156	0.994575946872553	1582	54163	1222	1037	752	551	367	165	6	3	3	2	1	0	54394	54579	54864	55065	55249	55451	123	126	126	127	128	129
VWXY20_SUICI_OTHER_INTENTI_SELF_H	60_70	UKBB	M13_LOWBACKPAIN	1.74408874481621	-14.1663809914804	1.51957576441103	1.84717634742579	-14.1658765648608	2.66301202538109	1.01245164112884	2191.35069246554	1.01075773394541	1.01118940541008	3135.03158828988	1.01054816396409	0.0849538166030932	0.994841967566109	0.132735266935239	0.0677394343561898	0.996394710732303	0.00840839197916391	1770	53015	1344	1138	870	629	424	225	1	1	3	2	1	1	53328	53534	53802	54043	54248	54447	112	112	110	111	112	112
VWXY20_SUICI_OTHER_INTENTI_SELF_H	60_70	UKBB	M13_LOWBACKPAINORANDSCIATICA	1.27308973260872	0.759808966368927	-13.1586186546921	1.46139445296621	-13.1602465755314	2.33956725020229	1.00763418583279	1.00688300172297	1235.93244006679	1.00697531526937	1582.88201417348	1.00668066811722	0.206429529297584	0.450480050610351	0.991505312119027	0.146704308120247	0.99336638075706	0.0201232911916955	2317	69881	1790	1512	1118	778	528	263	2	1	2	2	1	1	70233	70511	70905	71245	71495	71760	173	174	173	173	174	174
VWXY20_SUICI_OTHER_INTENTI_SELF_H	60_70	UKBB	M13_MENISCUSDERANGEMENTS	-15.5897997123102	-15.5844641744897	-15.5827485446131	1.7542577905667	1.74290385955647	-15.5800860521889	5188.60089655933	3665.49917693857	3797.41597676052	0.728823579315321	0.725972940336815	6203.98155656972	0.997602659748051	0.996607674619348	0.996725878949979	0.0160854126114333	0.0163600124152288	0.997996271114406	2679	41870	1670	1665	1597	1397	1084	573	1	2	4	4	2	0	42789	42794	42862	43062	43375	43886	89	88	86	86	88	90
VWXY20_SUICI_OTHER_INTENTI_SELF_H	60_70	UKBB	M13_METATARSALGIA	-11.9769203585287	-11.9774764834465	-11.9722252977332	-11.9705815055442	-11.967555918904	-11.9677889082274	3851.46622751641	2703.54021091514	2803.70732931043	3265.58447528567	3298.79565196784	4709.90465221241	0.997518819100642	0.996465148821216	0.996592930869189	0.997075218586646	0.997105395980831	0.99797259086407	115	52853	73	75	67	56	40	20	0	0	0	0	0	0	52779	52777	52785	52796	52812	52832	116	116	116	116	116	116
VWXY20_SUICI_OTHER_INTENTI_SELF_H	60_70	UKBB	M13_MUSCLE	3.14773829790769	-13.1885504875226	-13.1870973961185	-13.1824428746584	-13.16463902436	-13.1793585987223	1.01075416425205	2756.67535202242	3354.88324195224	4365.502454581	4946.0220579333	6844.45481830314	0.00184414929932367	0.996182756644565	0.996863749477739	0.997590643512865	0.997876303481723	0.998463632162364	356	53161	288	238	168	96	58	29	1	0	0	0	0	0	53108	53158	53228	53300	53338	53367	120	121	121	121	121	121
VWXY20_SUICI_OTHER_INTENTI_SELF_H	60_70	UKBB	M13_MUSCLEDISNAS	3.90323965744851	-12.574432180905	-12.5758419185498	-12.5786468603897	-12.5599495661423	-12.5666750784921	1.01141697685859	2986.47001081177	3636.51441957795	4875.2624582811	5554.07976523301	7645.99927464956	0.000113768356334382	0.996640543645941	0.997240750634192	0.997941383243163	0.998195672059908	0.998688627718709	179	53028	142	117	80	45	27	14	1	0	0	0	0	0	52946	52971	53008	53043	53061	53074	118	119	119	119	119	119
VWXY20_SUICI_OTHER_INTENTI_SELF_H	60_70	UKBB	M13_MUSCULOSKELEOTH	-12.9805701740527	-12.9807627594449	-12.9693928604757	-12.9859582330778	-12.9973144359666	-13.0418535417375	3533.11689896529	2730.18328375761	3349.7140358583	3870.76568958686	3937.09486939645	6260.85791523607	0.997068601597792	0.996206441071819	0.996910765408219	0.997323197275191	0.997365992431476	0.998337945661676	274	71256	208	178	136	95	66	32	0	0	0	0	0	0	71139	71169	71211	71252	71281	71315	183	183	183	183	183	183
VWXY20_SUICI_OTHER_INTENTI_SELF_H	60_70	UKBB	M13_MUSCULOSKELETAL	1.16248432725858	0.625689428235774	0.49546671913881	0.507046039884495	0.745287069656289	0.6517365790973	0.420767215016481	0.417360890104269	0.481011867508385	0.530617466248905	0.477665576190435	0.726692562430429	0.00573125995146538	0.133832951849539	0.302986100532801	0.339285802014775	0.11869618804962	0.369797234329903	23615	38229	16763	15140	12589	9941	7523	3903	19	16	12	9	6	2	44987	46610	49161	51809	54227	57847	75	78	82	85	88	92
VWXY20_SUICI_OTHER_INTENTI_SELF_H	60_70	UKBB	M13_MYALGIA	-11.9937990144336	-11.9871702840699	-11.9911341937486	-11.9938597748425	-12.004183263414	-12.0100031331574	2949.4834861861	2359.33282257839	2857.12633783726	3331.41639943634	3644.03796917893	4506.8349557403	0.996755485924769	0.995946168824976	0.996651351175574	0.997127439587788	0.997371614881883	0.997873766217835	188	52965	133	114	73	52	35	25	0	0	0	0	0	0	52904	52923	52964	52985	53002	53012	116	116	116	116	116	116
VWXY20_SUICI_OTHER_INTENTI_SELF_H	60_70	UKBB	M13_NECROVASC	3.52237931421884	-11.5826423937844	-11.5752494351927	-11.586918036004	4.24534021395703	-11.5626389400643	1.00766065756439	1521.44343870709	1979.41795838602	2416.24675829648	1.00680273614433	5597.90588068803	0.000472995912610248	0.993925819365956	0.995334153590828	0.996173823081843	2.47952415424342e-05	0.998351947187219	214	69876	188	152	95	58	38	9	1	0	1	1	1	0	69721	69757	69814	69851	69871	69900	180	181	180	180	180	181
VWXY20_SUICI_OTHER_INTENTI_SELF_H	60_70	UKBB	M13_NEURALGIA	4.22766758565277	-11.5334338384218	-11.5290033531497	-11.5332352304525	-11.530820619419	-11.545922286401	1.0132125858608	2176.51719318038	2357.59440131251	2722.85739705032	3408.58000946446	5358.04317004685	3.01225903587405e-05	0.995772004119636	0.996098235935279	0.996620402221551	0.997300856611165	0.998280658495904	138	52936	103	85	71	48	28	10	1	0	0	0	0	0	52855	52873	52887	52910	52930	52948	115	116	116	116	116	116
VWXY20_SUICI_OTHER_INTENTI_SELF_H	60_70	UKBB	M13_OSTEOCHONDRO	1.22226779286484	1.43670431622013	0.463454136395288	0.875183831881386	-13.4284307623098	2.06940353187828	0.718761579238693	0.514784103599882	1.00741961401973	1.00745413669658	1392.88534385918	1.00605071721168	0.0890333270950049	0.0052563802956619	0.64548692732949	0.385006667081697	0.992307929967837	0.0396903176476527	4627	68319	3803	3152	2186	1425	895	369	7	5	2	1	0	1	68971	69622	70588	71349	71879	72405	165	167	170	171	172	171
VWXY20_SUICI_OTHER_INTENTI_SELF_H	60_70	UKBB	M13_OSTEOMYELITIS	3.56940295637144	3.09195002768175	-12.3208497104897	-12.2821354694152	-12.2794031523955	-12.2999293416269	1.01143792067659	1.00930634654859	2523.8476373519	2798.08839551043	2756.88246857531	4771.7580864442	0.000417073082052419	0.00218807648055235	0.996104924652381	0.996497717937999	0.996446161957396	0.997943333950481	232	63503	175	146	116	91	70	31	2	1	0	0	0	0	63417	63446	63476	63501	63522	63561	141	142	143	143	143	143
VWXY20_SUICI_OTHER_INTENTI_SELF_H	60_70	UKBB	M13_OSTEONECROSIS	-11.9489829539664	-11.9324885988912	-11.9240550403907	-11.9636121439517	-11.9785678460555	-12.0156338136488	3395.11599365724	2582.56287232213	3323.84675261165	4030.9474386627	3826.1598962951	5441.27425979474	0.997191881116295	0.996313462625791	0.997137654133881	0.997631929576761	0.997502064996943	0.998238081659034	122	63402	93	75	55	32	28	11	0	0	0	0	0	0	63291	63309	63329	63352	63356	63373	140	140	140	140	140	140
VWXY20_SUICI_OTHER_INTENTI_SELF_H	60_70	UKBB	M13_OSTEOPATHYINOTH	-11.0482884596401	-10.9992047078574	-10.9864657202436	-10.9691498686813	-10.9164017550998	NA	2275.84881968541	2251.19665129267	3027.03577306325	4806.49204901889	6127.50232616294	0	0.996126621379971	0.996101601921413	0.997104126681098	0.99817910699967	0.998578536025147	NA	130	63451	123	45	23	13	4	0	0	0	0	0	0	0	63316	63394	63416	63426	63435	63439	142	142	142	142	142	142
VWXY20_SUICI_OTHER_INTENTI_SELF_H	60_70	UKBB	M13_OSTEOPOROSIS	1.80879832164758	1.34353119310892	1.79331564767946	-13.4117017417465	-13.4134489119442	-13.4290823806708	0.720531941934526	0.719404237411646	0.71947741776184	1883.24822340452	2229.90462101346	4140.25770048925	0.0120606355020191	0.0618233069254792	0.0126838303264449	0.994317849783135	0.995200548421592	0.997412035799517	2644	66785	2292	1880	1252	728	392	126	5	3	2	0	0	0	66983	67395	68023	68547	68883	69149	149	151	152	154	154	154
VWXY20_SUICI_OTHER_INTENTI_SELF_H	60_70	UKBB	M13_OTHCONN	2.35601191004727	-13.0957298403153	-13.0931435162977	-13.0822898285408	-13.065113069082	-13.0834882062158	1.00767110495422	1833.57890489924	2216.90187773309	2828.00576246469	3049.94969751036	5716.98454112795	0.0193832913744811	0.994301422321726	0.995287677620797	0.996309017476569	0.996582100967189	0.998174019178494	757	70673	627	500	347	221	142	55	1	0	0	0	0	0	70622	70749	70902	71028	71107	71194	180	181	181	181	181	181
VWXY20_SUICI_OTHER_INTENTI_SELF_H	60_70	UKBB	M13_OTHERBONE	-13.9826770068286	-13.9731017134616	-13.9671421915525	-13.9551060848624	-13.9436322882524	-13.9597167441867	3600.1172782726	2790.26216255547	3163.44026279412	3581.41958881547	3677.49225470384	5588.98939024953	0.996901063718049	0.996004362717447	0.996477211522727	0.996891027360097	0.996974736723639	0.998007111822103	848	63813	622	495	402	304	228	119	0	0	0	0	0	0	63895	64022	64115	64213	64289	64398	144	144	144	144	144	144
VWXY20_SUICI_OTHER_INTENTI_SELF_H	60_70	UKBB	M13_OTHERJOINT	-15.3874785942722	1.25021228803136	-15.3757280398243	1.46273835406801	1.18877545977183	-15.3457813718292	2487.64403392418	0.473907745650719	1998.81467424309	0.523794933178016	0.596212104988562	3450.38140574065	0.995064666350347	0.00833739307193084	0.993862394956939	0.00522898137629914	0.0461651576688051	0.996451371537292	7818	45195	5446	4980	4339	3429	2535	1283	7	8	6	7	3	0	47455	47921	48562	49472	50366	51618	105	104	106	105	109	112
VWXY20_SUICI_OTHER_INTENTI_SELF_H	60_70	UKBB	M13_PATELLAOTH	-13.0105465073388	-13.0082850914018	-13.0063374829799	-13.0150626515298	-13.0066665187896	-12.9977055558812	6258.12654083794	4248.84945408631	5058.16603353518	6109.55221899394	5919.49119874182	7253.58988703754	0.998341211760412	0.997557199017162	0.997948358285268	0.998300283012406	0.998246840867935	0.998570271658512	132	41420	90	88	74	58	42	25	0	0	0	0	0	0	41378	41380	41394	41410	41426	41443	84	84	84	84	84	84
VWXY20_SUICI_OTHER_INTENTI_SELF_H	60_70	UKBB	M13_PLANTARFASC	-11.9951291753517	-11.9956895535464	-11.9950659985228	-11.9923125404733	-11.9947989696084	-11.9922322789068	3765.97995567786	2830.37488538083	3197.44111038273	4201.79315029788	4127.00079240425	6913.91235358481	0.997458639635915	0.996618417267957	0.997006776610747	0.997722765568997	0.997681015363178	0.998616064002872	105	52863	79	72	53	40	25	8	0	0	0	0	0	0	52773	52780	52799	52812	52827	52844	116	116	116	116	116	116
VWXY20_SUICI_OTHER_INTENTI_SELF_H	60_70	UKBB	M13_POLYARTHRITIS	-12.9748850108011	-12.983347770708	-12.9951848018873	-12.973480899281	-12.9709103969282	-12.9913947414823	4945.2781501811	3649.25838864032	4453.922520279	5175.23115302465	6102.16126263785	9527.7381354062	0.997906599338474	0.997161288739753	0.997672019986939	0.997999832478665	0.998303997402505	0.99891205762289	188	41551	151	128	89	72	53	16	0	0	0	0	0	0	41504	41527	41566	41583	41602	41639	84	84	84	84	84	84
VWXY20_SUICI_OTHER_INTENTI_SELF_H	60_70	UKBB	M13_POLYARTHROPATHIES	1.30696552433563	0.796730544185	-14.4613914659301	1.77088525593098	0.498668242025608	1.61619890193225	0.598712017775811	0.596017704509687	1388.59522930944	0.521373802025428	1.00932931615155	1.00951263593065	0.029038615845479	0.181302130656565	0.991690658184173	0.000682348389212321	0.621264505726744	0.109383683010841	7233	47512	5692	4940	3737	2608	1710	701	10	8	6	6	2	1	48937	49689	50892	52021	52919	53928	106	108	110	110	114	115
VWXY20_SUICI_OTHER_INTENTI_SELF_H	60_70	UKBB	M13_POLYMYALGIA	-12.9508474198712	-12.9382095901082	-12.9394955167696	-12.928060094162	-12.9059238745353	-12.894960559447	2560.5334704387	2158.10371563336	2756.85761755428	3675.63059282015	3965.97774685573	8666.71903117221	0.995964420200974	0.995216571028388	0.99625508922716	0.997193657517563	0.997403561016859	0.998812851079004	474	70518	415	314	190	112	72	24	0	0	0	0	0	0	70398	70499	70623	70701	70741	70789	179	179	179	179	179	179
VWXY20_SUICI_OTHER_INTENTI_SELF_H	60_70	UKBB	M13_POSTOPMUSCULOSKE	-11.9709168860932	-11.9630105474017	-11.9575569922238	-11.9639200797708	-11.962312201505	-12.0271485844452	2869.98465236952	2375.06350845083	2831.19886316918	3494.1150585205	3686.38511157982	7597.11018296506	0.996671974514365	0.995981134389931	0.996630147790505	0.997268032590205	0.997410870764306	0.998736852312732	138	71169	108	91	68	44	29	13	0	0	0	0	0	0	71017	71034	71057	71081	71096	71112	182	182	182	182	182	182
VWXY20_SUICI_OTHER_INTENTI_SELF_H	60_70	UKBB	M13_PSORIARTH	-12.9859464721615	-12.9954651360236	-12.9859256356038	-12.9853633093886	-12.9764003111463	-12.9638570163766	4462.41374507746	3527.152979475	4123.52453574665	5045.59870788594	5225.56975418782	9912.71243713196	0.997678101546529	0.99706027564057	0.997487282455575	0.997946564904689	0.998018654556524	0.998956525927803	211	41508	162	146	120	81	52	19	0	0	0	0	0	0	41473	41489	41515	41554	41583	41616	84	84	84	84	84	84
VWXY20_SUICI_OTHER_INTENTI_SELF_H	60_70	UKBB	M13_PSORIARTH_ICD10	-11.9708970041361	-11.9881097309659	-11.9682860530468	-11.9792593325657	-11.9658965288868	-11.9558930019983	2430.1894281756	1891.6855752731	2143.23583865521	2609.65365892712	2816.0945235883	5225.70744407102	0.99606970750462	0.994943629232612	0.99554446558846	0.996337432566316	0.996609710616232	0.998174521973018	210	71548	160	144	117	78	51	20	0	0	0	0	0	0	71414	71430	71457	71496	71523	71554	184	184	184	184	184	184
VWXY20_SUICI_OTHER_INTENTI_SELF_H	60_70	UKBB	M13_PYOGARTH	-12.0369872381149	-12.0394251127908	-12.025048347954	-12.0225330420506	-12.0419563350911	-11.9832107460823	4101.24614927984	3140.36178898427	3786.31531462603	4056.82441099478	4166.93247222495	7651.51483503506	0.997658245289841	0.996941101525039	0.997465983814556	0.997635446230107	0.997694208453789	0.998750415422207	109	41496	79	68	50	39	29	13	0	0	0	0	0	0	41442	41453	41471	41482	41492	41508	84	84	84	84	84	84
VWXY20_SUICI_OTHER_INTENTI_SELF_H	60_70	UKBB	M13_RADICULOPATHY	3.49660206962341	-13.2945794146628	-13.2722352940103	-13.2853596017866	-13.2784590486415	-13.3083307856052	1.01412307399115	3271.60711381546	3776.28124394494	4475.15942365317	5478.93824215899	8681.96122403057	0.000564948476184747	0.996757706504908	0.997195735925746	0.997631331816949	0.998066291929847	0.99877694598818	346	51973	257	230	178	128	72	34	1	0	0	0	0	0	51959	51986	52038	52088	52144	52182	102	103	103	103	103	103
VWXY20_SUICI_OTHER_INTENTI_SELF_H	60_70	UKBB	M13_RHEUMA	-13.2301050390596	-13.2278330207278	-13.2260010895793	-13.2264466108058	-13.2222085167148	3.56405232059077	2023.59547994582	1556.17336522322	1847.04469884114	2187.66965607399	2336.1606265507	1.01433650118676	0.994783531861367	0.993217878625042	0.994286693821815	0.995176093783446	0.995484154817385	0.00044194742257458	1309	42432	1032	902	662	478	304	119	0	0	1	1	1	1	42618	42748	42988	43172	43346	43531	91	91	90	90	90	90
VWXY20_SUICI_OTHER_INTENTI_SELF_H	60_70	UKBB	M13_RHEUMATISM	-12.9785352656973	-12.9800845034202	-12.9792426555346	-12.9782712480048	-12.979499862926	-12.984690802225	5809.02760492641	4109.28042855764	4087.29933291153	4260.08192361917	3466.48830746131	4705.16218277005	0.998217367001925	0.997479706731865	0.997466317223746	0.997569261243667	0.997012504462478	0.997798105407379	149	52830	85	88	88	79	80	62	0	0	0	0	0	0	52779	52776	52776	52785	52784	52802	115	115	115	115	115	115
VWXY20_SUICI_OTHER_INTENTI_SELF_H	60_70	UKBB	M13_RHEUMA_INCLAVO	-14.1723022874583	-14.170224396747	-14.1642755888674	-14.164527863902	-14.156443928084	3.34788179146077	2923.62832692762	2243.96495123322	2656.58501755355	3166.55741702837	3403.12412221217	1.00694766916801	0.996132265925775	0.994961539786616	0.995745890612503	0.996430944108733	0.996680939317905	0.000884875986474736	1309	70609	1032	902	662	478	304	119	0	0	1	1	1	1	70704	70834	71074	71258	71432	71617	182	182	181	181	181	181
VWXY20_SUICI_OTHER_INTENTI_SELF_H	60_70	UKBB	M13_ROTATORCUFF	2.05728468427671	1.4243046076774	-13.5732735264575	-13.5700894319671	-13.5729866095663	-13.5806932417074	1.01212139707785	1.01020916310784	2049.96007173471	2479.3335095316	2708.57843744304	4710.2775776861	0.042088283082732	0.158566082219787	0.994717055027452	0.995632975254753	0.996001728808809	0.997699538876199	1186	53404	898	829	676	483	301	122	2	1	0	0	0	0	53575	53644	53797	53990	54172	54351	115	116	117	117	117	117
VWXY20_SUICI_OTHER_INTENTI_SELF_H	60_70	UKBB	M13_SCIATICA	-13.6185190624848	2.19661379179723	-13.5986913224945	-13.6049141370318	-13.6038848326461	-13.5921705530717	3396.80996180675	1.01232197778943	3224.12191950767	4241.01066743553	4427.66217629401	7454.3605882786	0.996801123079118	0.0300161939183153	0.99663469497933	0.997440437392395	0.997548522862613	0.998545149930136	745	52480	598	504	344	209	151	58	1	1	0	0	0	0	52523	52617	52777	52912	52970	53063	103	103	104	104	104	104
VWXY20_SUICI_OTHER_INTENTI_SELF_H	60_70	UKBB	M13_SCOLIOSIS	-13.2107815656281	-13.1918607485202	-13.1956058293298	3.51568660095871	-13.1829191864828	-13.1293309977143	3566.95304630216	2825.25793979505	3519.01757564151	1.01346771411866	4539.50376139417	8700.88472271985	0.997044913568344	0.996274483959516	0.997008100908358	0.000522462578868367	0.997682911293042	0.998796020536404	421	52342	347	291	199	135	81	29	1	1	1	1	0	0	52310	52366	52458	52522	52576	52628	105	105	105	105	106	106
VWXY20_SUICI_OTHER_INTENTI_SELF_H	60_70	UKBB	M13_SHOULDER	0.923644735653158	0.290189135807462	1.09052236111936	0.569799859021599	0.561548148365471	-13.0177224107427	1.01311838890197	1.01067793998624	0.722393614525663	1.01056391257413	1.00952447163528	1361.6864730372	0.361934615838364	0.774017949679554	0.131146595592082	0.572860667656521	0.578039853703992	0.992372339944531	4091	53950	2675	2559	2324	2020	1572	791	4	3	3	1	1	0	55244	55360	55595	55899	56347	57128	118	119	119	121	121	122
VWXY20_SUICI_OTHER_INTENTI_SELF_H	60_70	UKBB	M13_SHOULDERBURSITIS	-13.0035044154634	-13.0037018908084	-13.0087430378456	-13.0035783261399	-13.0018914905254	-13.0028858211605	4044.39377485861	3112.88262147254	3211.91226763332	3802.64579514158	4269.93390552125	8682.36737674641	0.997434651987091	0.996666940563617	0.996768452565486	0.997271548621813	0.99757045596492	0.998805072681886	266	52924	180	163	148	115	68	27	0	0	0	0	0	0	52895	52912	52927	52960	53007	53048	115	115	115	115	115	115
VWXY20_SUICI_OTHER_INTENTI_SELF_H	60_70	UKBB	M13_SHOULDERNAS	-13.0119676135807	-13.0134101573495	-13.0126191073061	-13.0097258674422	-13.0076535585329	-13.0030586164914	3713.91182347372	2856.83423481684	3009.96346195731	3357.61919197875	3241.98245841261	4074.62682285898	0.997204557534468	0.996365500310294	0.996550610772816	0.996908454222184	0.996798693936896	0.9974537736694	327	52906	210	192	175	143	102	77	0	0	0	0	0	0	52908	52926	52943	52975	53016	53041	115	115	115	115	115	115
VWXY20_SUICI_OTHER_INTENTI_SELF_H	60_70	UKBB	M13_SJOGREN	-11.8749017796514	-11.8808226171234	-11.8820224409141	-11.8697350323879	-11.8634935039854	-11.8745499437996	2775.68357807678	2126.33901447947	2292.18225534828	2785.13561027003	2860.91601031676	4950.89145609727	0.99658650864846	0.995541879471266	0.995864011347019	0.996599573242007	0.996691384457972	0.998086302019194	173	69731	127	110	95	68	49	21	0	0	0	0	0	0	69600	69617	69632	69659	69678	69706	177	177	177	177	177	177
VWXY20_SUICI_OTHER_INTENTI_SELF_H	60_70	UKBB	M13_SOFTOVERUSE	1.70082295528438	1.03150858322422	1.11726095823763	1.98183602813706	1.34561355738211	-12.5229624615082	1.01241842209641	1.01053324971539	1.0109301365627	0.721324880919309	1.00901362230373	1558.13392201841	0.0929650019178529	0.307369724679862	0.269081091316845	0.00600525452621375	0.182337260822028	0.993587347858172	1854	53410	1238	1192	1090	941	704	353	3	3	3	3	1	0	53904	53950	54052	54201	54438	54789	119	119	119	119	121	122
VWXY20_SUICI_OTHER_INTENTI_SELF_H	60_70	UKBB	M13_SOFTTISSUE	1.85155148468524	0.454914360340153	0.615628915109895	1.04552658569986	0.562887290656449	-14.4216657766709	0.36117417347617	0.516573270674847	0.51660182318153	0.465695170322983	0.590463888904771	1577.5321614283	2.95212403451278e-07	0.378513460918304	0.233383057116605	0.0247624910987229	0.340439751119548	0.992705908337165	12256	57808	8387	7680	6643	5481	4236	2127	20	13	10	7	3	0	61521	62228	63265	64427	65672	67781	136	143	146	149	153	156
VWXY20_SUICI_OTHER_INTENTI_SELF_H	60_70	UKBB	M13_SOFTTISSUENAS	1.91891613045376	2.52700126253234	-14.1713487411735	-14.1710947465004	-14.169473933146	-14.1760192629631	1.0113585352123	0.594395666854029	2930.10721902321	3575.85018589504	3900.84763304371	6080.58310398221	0.057779802069014	2.12458274183427e-05	0.996141077633035	0.996837991659697	0.997101763337674	0.998139846711411	1383	54285	1123	870	624	422	270	116	4	3	0	0	0	0	54423	54676	54922	55124	55276	55430	118	119	122	122	122	122
VWXY20_SUICI_OTHER_INTENTI_SELF_H	60_70	UKBB	M13_SOFTTISSUEOTH	2.9420606227999	1.50384429903517	0.717408620899628	1.75810078442845	1.20254153662972	-12.0897377272394	0.382624041276961	0.59279919697479	1.00914563181073	0.72003764358274	1.00817638321938	1208.12999325694	1.48094629066779e-14	0.0111853976822168	0.477141912652641	0.014619139473817	0.232952082655719	0.992015715081922	3405	55571	2615	2177	1620	1154	778	356	15	7	4	3	1	0	56219	56657	57214	57680	58056	58478	127	135	138	139	141	142
VWXY20_SUICI_OTHER_INTENTI_SELF_H	60_70	UKBB	M13_SPINSTENOSIS	1.9319219532	-14.5439302500569	-14.5374417478433	-14.5327820191489	-14.5339251342719	-14.5083146222899	1.01220839985436	3023.13899139394	3710.90300639817	4532.41856908066	5238.03588792362	8816.76782778274	0.0563110334349227	0.996161495495168	0.99687429969582	0.997441661145604	0.997786120629809	0.998687052302806	1405	53243	1147	948	652	428	254	97	1	0	0	0	0	0	53393	53592	53888	54112	54286	54443	107	108	108	108	108	108
VWXY20_SUICI_OTHER_INTENTI_SELF_H	60_70	UKBB	M13_SPONDYLINFLAMNAS	-13.1476276690905	-13.1395427382187	2.9435556834268	-13.1096080887818	-13.0991545800902	-13.0553512536323	3439.18861084018	2607.22923827204	1.01195105144859	4087.83135081358	4436.4059377468	7280.79665074785	0.996949785323291	0.995978952002087	0.00362827526268655	0.997441201687417	0.99764412946893	0.998569296998842	438	52206	341	316	231	138	89	40	1	1	1	0	0	0	52199	52224	52309	52402	52451	52500	103	103	103	104	104	104
VWXY20_SUICI_OTHER_INTENTI_SELF_H	60_70	UKBB	M13_SPONDYLOLISTHESIS	-13.9532398777892	-13.9424761372419	-13.9525358893121	-13.9539037047447	-13.9529173238822	-13.9459494389011	4609.8883079639	3681.41087284345	4336.00540175738	5445.85375688709	6468.61872405402	11962.9751272625	0.997584961515646	0.996978207475397	0.997432546150929	0.997955583707667	0.998278951171366	0.999069858868354	554	52292	442	380	275	177	107	37	0	0	0	0	0	0	52300	52362	52467	52565	52635	52705	104	104	104	104	104	104
VWXY20_SUICI_OTHER_INTENTI_SELF_H	60_70	UKBB	M13_SPONDYLOPATHY	0.741237073030603	0.219417144425687	0.529987578353544	0.861126621093653	-13.9877443638568	-13.9743827159228	1.01153816759188	1.01044013182789	1.01036038509439	1.01038744903446	1766.30009034503	2884.54878845855	0.463691334219691	0.828091395281183	0.599893961825574	0.394062215279278	0.993681431215676	0.996134611885905	4562	55700	3524	3064	2304	1670	1135	509	2	2	2	1	0	0	56620	57080	57840	58474	59009	59635	116	116	116	117	118	118
VWXY20_SUICI_OTHER_INTENTI_SELF_H	60_70	UKBB	M13_SPONDYLOSIS	-15.0740020310287	-15.0668018030338	-15.0578890352346	1.10376531035513	-15.0509993435281	-15.0398895398321	3148.40232889281	2397.28668987765	2755.65566845952	1.01053745101295	3367.86187565779	5494.86947455014	0.996179882275862	0.994985376823046	0.99564009483227	0.274720717687035	0.996434259933908	0.997816129985928	3338	54460	2541	2257	1734	1297	895	406	0	0	1	1	0	0	55144	55428	55951	56388	56790	57279	113	113	112	112	113	113
VWXY20_SUICI_OTHER_INTENTI_SELF_H	60_70	UKBB	M13_SPONTRUPTSYNOTEND	-12.0032133773054	-12.0024789379188	-12.0048693395018	-11.9967308719965	-11.9974874670992	-11.9978397286448	3503.96549814973	2833.0485258403	3666.18030746034	4009.63370673319	4180.15532153971	5927.36153106483	0.997266765352618	0.996619696450414	0.997387339961499	0.997612751497598	0.997709990146369	0.998384966988203	123	52892	91	71	42	37	27	16	0	0	0	0	0	0	52809	52829	52858	52863	52873	52884	115	115	115	115	115	115
VWXY20_SUICI_OTHER_INTENTI_SELF_H	60_70	UKBB	M13_SYNOTEND	1.15135755273139	-14.502968171542	0.664463789135821	1.54249815441428	-14.4991043933719	-14.4974140662485	1.01216812232287	1824.19808296101	1.01064055045666	0.721993684000504	2207.43116304487	3559.36663383347	0.255322590721871	0.993656625014675	0.51088006086508	0.0326433446328509	0.994759280130002	0.996750199666856	3186	53853	2163	2039	1828	1505	1148	521	2	2	3	2	0	0	54756	54880	55091	55414	55771	56398	118	118	117	118	120	120
VWXY20_SUICI_OTHER_INTENTI_SELF_H	60_70	UKBB	M13_SYSTCONNECT	2.75268428987353	-13.0984835028707	-13.0969905387352	-13.0913783766623	2.71191910793809	-13.0953931933826	0.717515156361921	1569.31669114051	1917.06112987356	2439.34502673121	1.00695307336949	4813.35375167368	0.000124844523839943	0.993340441435636	0.994549049535962	0.995717965916881	0.00707712589947718	0.997829247610745	998	70901	824	666	455	282	183	73	2	0	1	1	1	0	70891	71049	71260	71433	71532	71642	182	184	183	183	183	184
VWXY20_SUICI_OTHER_INTENTI_SELF_H	60_70	UKBB	M13_TENDOSYNOVITISNAS	2.78154572218604	-14.1690243801558	-14.1700034861213	-14.1690662208031	-14.1678018671278	-14.1656078634599	1.01312281606658	3527.77936762149	3768.98813977599	4290.16735273559	4745.05954163352	7615.95695854117	0.00604156722334022	0.996795373456985	0.997000255783759	0.997364844376309	0.997617679298887	0.998515943123995	625	53123	434	392	358	274	186	79	1	0	0	0	0	0	53198	53240	53274	53358	53446	53553	115	116	116	116	116	116
VWXY20_SUICI_OTHER_INTENTI_SELF_H	60_70	UKBB	M13_TOEDEFORMOTH	-13.1448478921467	2.50073416319006	-13.1410009772916	-13.1431622047437	3.29378002083011	-13.155263514106	3265.78827819961	1.01578124079831	2932.23513008677	3405.88118661723	1.01392229506581	6052.73657985545	0.996788511080701	0.0138209898278488	0.99642424081607	0.996921002348162	0.00115993715340474	0.99826584665484	465	41608	367	335	258	180	113	52	1	1	0	1	1	0	41617	41649	41726	41804	41871	41932	88	88	89	88	88	89
VWXY20_SUICI_OTHER_INTENTI_SELF_H	60_70	UKBB	M13_TRIGGERFINGER	-13.1682015631152	-13.1660115396914	2.25042389388602	2.51186163906798	-13.1571062213798	-13.1600351945136	2772.41443504399	2011.43192883916	1.01073411654893	1.01083695198616	2582.79442472882	4420.45119135949	0.996210283324495	0.994777410972254	0.0259790949180328	0.0129575985198831	0.995935485064181	0.997624637636236	640	53080	450	433	381	285	217	90	1	2	2	1	0	0	53153	53170	53222	53318	53386	53513	116	115	115	116	117	117
VWXY20_SUICI_OTHER_INTENTI_SELF_H	60_70	UKBB	M13_TROCHANTERICBURSITIS	-12.9817429092285	-12.9791017779433	-12.9744952010655	-12.9761637960208	-12.9788054739298	-12.9714423889519	4049.72384224714	3013.28784789937	3419.51537538286	4262.18198399555	4676.32245509048	8668.55099602443	0.997442315845778	0.996563291187886	0.996972634005131	0.99757085342767	0.997785530123316	0.99880606231009	241	52978	193	168	132	98	57	21	0	0	0	0	0	0	52911	52936	52972	53006	53047	53083	115	115	115	115	115	115
VWXY20_SUICI_OTHER_INTENTI_SELF_H	60_70	UKBB	M13_VALGUS	-11.9828074812094	-11.9900755514272	-11.99037198325	-11.9833830833681	-12.0007604328908	-12.0083897438122	3471.39253428214	2832.54958537917	3324.13951630843	4379.7173400053	4696.33704486074	7840.38715644406	0.997245808993679	0.99662259483629	0.997121988445096	0.997816903768827	0.997961132057783	0.998777955113758	133	41508	114	86	67	37	25	8	0	0	0	0	0	0	41443	41471	41490	41520	41532	41549	84	84	84	84	84	84
VWXY20_SUICI_OTHER_INTENTI_SELF_H	60_70	UKBB	M13_VARUS	-12.0175597175735	-12.0131236952584	-12.0030908833001	-11.9857914921579	-11.9967360823927	-11.9901371455432	3171.69286249172	2511.9043192294	2948.28799409516	4089.56235498066	5975.22610995886	12026.0249375692	0.996976818743282	0.996184150283221	0.996751655719965	0.997661543348774	0.998398051572751	0.999204496600078	152	41561	131	105	82	51	23	8	0	0	0	0	0	0	41498	41524	41547	41578	41606	41621	84	84	84	84	84	84
VWXY20_SUICI_OTHER_INTENTI_SELF_H	60_70	UKBB	M13_VERTEBCOLLAPSE	-11.9957026089209	-11.9707703216138	4.7439869309735	-11.9407124904602	-12.1224541691353	-12.2313174345867	3690.81600130225	3310.95922553343	1.01334855302189	6041.3853095444	6038.21199920921	8106.69464235387	0.99740676071268	0.99711525531994	2.84789320692303e-06	0.998422993494057	0.998398149564076	0.998796158475536	125	52058	106	74	43	23	11	8	0	1	1	0	0	0	51974	52006	52037	52057	52069	52072	103	102	102	103	103	103
VWXY20_SUICI_OTHER_INTENTI_SELF_H	60_70	UKBB	M13_WRISTFOOTDROP	-12.0481564104287	-12.0425628680466	-12.0537770810543	4.50919146212077	-12.0561685827807	-12.0699964277766	3746.88625650147	3145.14556187851	3487.37275565817	1.0178012955417	4696.69515040785	10204.7555179841	0.997434397320262	0.996944958089296	0.997242192287279	9.40907747394764e-06	0.997951874690073	0.999056277091966	132	41503	103	76	52	43	26	10	0	0	1	1	0	0	41447	41474	41498	41507	41524	41540	85	85	84	84	85	85
VWXY20_SUICI_OTHER_INTENTI_SELF_H	60_70	UKBB	MEMLOSS	-12.2074603633927	3.21227443507999	-12.1923663436639	-12.1883915529512	-12.1856142236954	-12.2178926879291	2712.50711289337	1.00834892746335	2643.99215854091	3257.70583921237	3516.70282014155	6499.66080471644	0.996409184984241	0.0014441551089933	0.996320690151555	0.997014798992687	0.997235281314913	0.998500158317022	219	67140	177	139	99	70	46	14	1	1	0	0	0	0	67034	67072	67112	67141	67165	67197	147	147	148	148	148	148
VWXY20_SUICI_OTHER_INTENTI_SELF_H	60_70	UKBB	MIGRAINE_UNSPE	2.98534601492656	-13.1125291324626	-13.1039274985135	-13.1003166611513	-13.1018028918348	-13.1008261380313	0.71929620770886	1722.09742209324	1970.50429094877	2438.0303493426	2675.01467133035	3795.75826701695	3.31937018475268e-05	0.993924743560495	0.994694076829065	0.995712731750863	0.996092102012466	0.997246155992905	928	71291	648	569	441	299	205	110	2	0	0	0	0	0	71385	71464	71592	71734	71828	71923	184	186	186	186	186	186
VWXY20_SUICI_OTHER_INTENTI_SELF_H	60_70	UKBB	MULTIMORB	2.22590954648748	1.6708121743299	1.50795403385321	-15.3240105984205	0.377320302622838	1.34655456780308	0.41208586141725	0.406902538528163	0.490137818200886	2428.55016465816	1.01730144874811	1.01678564873243	6.60611161698472e-08	4.02268434911115e-05	0.00209381758919613	0.994965428135364	0.710709675633064	0.185395159365625	16340	48066	12672	10824	8173	5743	3819	1681	19	12	6	1	1	1	51662	53510	56161	58591	60515	62653	53	60	66	71	71	71
VWXY20_SUICI_OTHER_INTENTI_SELF_H	60_70	UKBB	MYELOPROF	-12.0027057588593	-12.0146060800392	-12.0468119486277	-12.0164987561437	-12.0284591840917	-12.0285187977189	2364.13152370576	1859.89606638798	2184.51318550852	2716.04856760391	2810.26228992492	4288.97463596411	0.995949154107879	0.994845839938277	0.99559997320869	0.996469964613938	0.996584912161458	0.997762319045565	232	71438	178	145	104	67	51	21	0	0	0	0	0	0	71310	71343	71384	71421	71437	71467	182	182	182	182	182	182
VWXY20_SUICI_OTHER_INTENTI_SELF_H	60_70	UKBB	MYELOPROF_NONCML	-12.0004294000433	-12.0147690493583	-12.033066415034	-12.007461297975	-12.0229605615535	-12.0243045782918	2467.68454262097	1942.42013218002	2323.06504023318	2859.19936426841	2961.92733678222	4602.67712794482	0.996119876979317	0.995064745551993	0.995867117445189	0.996649222875976	0.99676126144467	0.997915561792053	207	71411	160	132	94	61	46	18	0	0	0	0	0	0	71276	71304	71342	71375	71390	71418	182	182	182	182	182	182
VWXY20_SUICI_OTHER_INTENTI_SELF_H	60_70	UKBB	N14_ABNORMALBLEED	4.37633426821884	-13.5237233410734	-13.5215706845841	-13.5209047837207	-13.5231949706089	-13.5201960490146	1.04089711062785	6909.55034232653	6669.90148157478	6475.49097335605	5298.63680430329	5733.64579180189	2.61790699016759e-05	0.998438340755263	0.998382488088158	0.998334008435745	0.997963639108609	0.998118553869368	218	26453	95	76	78	82	84	85	1	0	0	0	0	0	26518	26537	26535	26531	26529	26528	57	58	58	58	58	58
VWXY20_SUICI_OTHER_INTENTI_SELF_H	60_70	UKBB	N14_ACUTERENFAIL	2.7520081180306	1.96756176102171	-13.1850011262432	-13.185128561344	-13.1805756461583	-13.1968795446986	0.465251395199461	0.589941114413414	1483.08223669353	2080.09282750571	2698.56066151125	5453.88542733603	3.31675784525125e-09	0.00085243185540172	0.9929066844746	0.994942466065291	0.996102909174456	0.998069344084216	2668	65270	2386	1456	839	443	228	62	8	3	0	0	0	0	65394	66324	66941	67337	67552	67718	150	155	158	158	158	158
VWXY20_SUICI_OTHER_INTENTI_SELF_H	60_70	UKBB	N14_BENIGNMAMDYSP	-14.0138347763099	-14.0140374801453	-14.0144260292054	-14.0137321542783	-14.0127863332495	-14.0163427052547	6257.30186797812	4657.23243943053	4978.36161720671	5463.84819961598	5591.60966711837	7229.2241929114	0.998213061588797	0.997599096156101	0.997753903744176	0.997953579993862	0.998000473060178	0.998453026751089	346	33175	215	191	169	145	116	76	0	0	0	0	0	0	33231	33255	33277	33301	33330	33370	75	75	75	75	75	75
VWXY20_SUICI_OTHER_INTENTI_SELF_H	60_70	UKBB	N14_BREAST	-15.2196111159425	-15.2174509112929	-15.2153047708174	-15.2153505000254	2.23749744726349	-15.2159375159649	5406.0802408157	3950.45056236775	4119.24728153427	4506.75346609848	0.729384381671656	5828.56490702392	0.997753737246063	0.996926492581636	0.99705285254091	0.997306249325596	0.00215747715786042	0.997917060541336	1441	33472	883	844	771	668	564	350	1	1	1	1	2	0	33952	33991	34064	34167	34271	34485	77	77	77	77	76	78
VWXY20_SUICI_OTHER_INTENTI_SELF_H	60_70	UKBB	N14_BREASTDISOTH	-14.6246592116103	-14.622386200779	-14.6157000513497	-14.6159235166669	2.03574701729592	-14.6125584393993	4994.17966137804	3652.32894336517	3814.18330213865	4247.57615661333	1.01550061471384	6041.91787808356	0.997663525562523	0.996805614936372	0.996942566218451	0.997254482021689	0.0449979795735637	0.998070294293695	872	33312	562	548	503	417	358	189	0	0	0	0	1	0	33546	33560	33605	33691	33750	33919	76	76	76	76	75	76
VWXY20_SUICI_OTHER_INTENTI_SELF_H	60_70	UKBB	N14_CALCUKIDUR	2.0928944032339	-13.6391350919051	-13.6447029401816	-13.656563340462	-13.6548945473144	-13.6333564862367	1.00914736808377	1899.99303151365	2199.30638428685	2526.29959645104	2685.83257217116	4002.90392462888	0.038086419692401	0.994272420125462	0.995049881157971	0.995686850447501	0.995943536199221	0.99728251693601	1058	69433	760	702	540	420	288	133	1	0	0	0	0	0	69557	69615	69777	69897	70029	70184	173	174	174	174	174	174
VWXY20_SUICI_OTHER_INTENTI_SELF_H	60_70	UKBB	N14_CALCULOWER	-12.1333675871585	-12.1204495883309	-12.1063355605515	-12.1215458086272	-12.1309042038623	-12.1086495394503	2425.60040032643	1900.44445715432	2446.69778656622	2967.59531790597	3539.90526324403	5450.40640060808	0.996008828868153	0.994911372441766	0.996052058873224	0.996740941292905	0.997265734106279	0.998227417212163	222	69106	183	153	105	65	33	17	0	0	0	0	0	0	68975	69005	69053	69093	69125	69141	170	170	170	170	170	170
VWXY20_SUICI_OTHER_INTENTI_SELF_H	60_70	UKBB	N14_CERVICAL_DYSPLASIA_ALL	-12.0046868164957	-12.0044362656783	-12.0038045792018	-12.0046635834471	-12.004042043511	-12.0041477918427	4214.81588519094	2987.37070728844	3217.58170213553	3594.62350393276	3795.30383680994	3930.27289574517	0.997727459139699	0.996793793098054	0.997023345787527	0.997335376593453	0.997476401295765	0.997563042172559	110	37545	64	67	61	46	29	26	0	0	0	0	0	0	37505	37502	37508	37523	37540	37543	86	86	86	86	86	86
VWXY20_SUICI_OTHER_INTENTI_SELF_H	60_70	UKBB	N14_CHRONEPHROPATH	3.39332950269033	-12.2305797341787	-12.233434632019	-12.2424712869025	-12.2282873532574	-12.235900425322	1.00725689474526	1916.12523772272	2186.22289664368	2636.81701241888	2715.4535250702	5001.03237784959	0.000754737649958933	0.99490715727596	0.995535305345434	0.996295517024603	0.99640696162979	0.998047837814503	237	70807	203	169	126	93	58	25	1	0	0	0	0	0	70659	70693	70736	70769	70804	70837	181	182	182	182	182	182
VWXY20_SUICI_OTHER_INTENTI_SELF_H	60_70	UKBB	N14_CHRONEPHROPATH_ADVERSE	3.38693532235055	-12.2286268924871	-12.2314313473447	-12.2417721521162	-12.2265182108078	-12.2348096661853	1.0071549351323	1910.62078801662	2179.42717414052	2624.68963570603	2708.47214415281	4969.84223476866	0.000771355126363313	0.994893300625741	0.995522117410832	0.996278613116374	0.996398221409853	0.998035761415461	237	71424	203	169	126	93	58	25	1	0	0	0	0	0	71274	71308	71351	71384	71419	71452	183	184	184	184	184	184
VWXY20_SUICI_OTHER_INTENTI_SELF_H	60_70	UKBB	N14_CHRONKIDNEYDIS	0.95712282950609	1.88370641462117	0.915028120733756	-13.5341398646667	1.60004576822082	-13.531131161959	1.0083221965953	0.51505884954599	1.00772285304305	1702.34427329769	1.00688810617346	3214.57430982374	0.342507100658556	0.000254921350570677	0.363869953622381	0.993656648861712	0.112037844998113	0.99664146859834	3127	64834	2659	2135	1428	914	565	220	6	5	1	0	1	0	65165	65689	66396	66910	67259	67604	131	132	136	137	136	137
VWXY20_SUICI_OTHER_INTENTI_SELF_H	60_70	UKBB	N14_CYSTITIS	-14.1118256656357	-14.0959883424261	-14.0796548428189	-14.0622645052081	2.40978151049342	-14.0437054622975	2940.39009720907	2201.42395256038	2479.01227057827	2670.71702670239	0.721184562960714	4182.56873868535	0.996170724214507	0.994891081928678	0.995468405316813	0.995798876562876	0.000833506213213542	0.997320968187184	1599	58153	1162	1060	871	731	540	280	1	1	1	2	2	0	58467	58569	58758	58898	59089	59349	122	122	122	121	121	123
VWXY20_SUICI_OTHER_INTENTI_SELF_H	60_70	UKBB	N14_CYSTKID	2.47017604331892	2.09429170859043	-12.2100933366949	-12.2227808100188	-12.2251410782346	-12.2118900231076	1.00773755916721	1.00700807175697	1649.60043847001	2058.05434758234	2450.32190165733	4053.09551919315	0.0142376994821971	0.0375515067549151	0.994094232897745	0.995261392985214	0.996019212477259	0.997595994538177	587	70636	507	394	246	156	85	28	2	1	0	0	0	0	70536	70649	70797	70887	70958	71015	178	179	180	180	180	180
VWXY20_SUICI_OTHER_INTENTI_SELF_H	60_70	UKBB	N14_DIALYSIS	-12.0228798236118	-12.018912375907	-12.02095056515	-12.0199962628388	-12.0208345136202	-12.0429863144812	3110.29179627393	2622.70392356067	3414.62535593689	4126.26848984583	4889.41750182018	9505.55102464132	0.996915772883619	0.996343593734922	0.997191108818457	0.997675731499617	0.998038369887503	0.998989126432464	148	60307	124	92	54	37	25	7	0	0	0	0	0	0	60219	60251	60289	60306	60318	60336	112	112	112	112	112	112
VWXY20_SUICI_OTHER_INTENTI_SELF_H	60_70	UKBB	N14_DYSPLACERVUT	-13.0093682356751	-13.0088243104536	-13.0071567497833	-13.0088176919186	-13.0072996213484	-13.0077545499818	8966.33064788148	5728.33997546072	5623.56181896688	5303.04553140623	5135.18322445075	5515.80853263335	0.998842339098704	0.998188038560154	0.998154514766433	0.998042723880231	0.997978979133915	0.998118376146544	128	26387	55	58	64	64	57	48	0	0	0	0	0	0	26403	26400	26394	26394	26401	26410	57	57	57	57	57	57
VWXY20_SUICI_OTHER_INTENTI_SELF_H	60_70	UKBB	N14_ENDOMETRIOSIS	-13.0118388311881	-13.0117977665953	-13.0129005000179	-13.0140965667356	-13.0139801593206	-13.0140758183236	5148.0365937218	3714.08887084977	4111.14845427735	4643.09226251741	4333.04715191944	5401.1994531081	0.997983321589113	0.997204727277629	0.997474483060319	0.99776361688716	0.997603617530892	0.998077515890417	252	26441	143	134	121	86	81	62	0	0	0	0	0	0	26493	26502	26515	26550	26555	26574	57	57	57	57	57	57
VWXY20_SUICI_OTHER_INTENTI_SELF_H	60_70	UKBB	N14_ENDOMETRIOSIS_UTERUS	-13.0082560299475	-13.0081865525388	-13.0085863671892	-13.0096828310103	-13.0094873167846	-13.0097310396124	6194.3201746179	4241.14290396397	4937.21576650805	5815.59415254118	5216.89679898163	6678.64667443064	0.99832441999641	0.997552778773046	0.997897734532598	0.998215106463436	0.998010300238692	0.998445754435293	171	26426	101	96	83	58	54	41	0	0	0	0	0	0	26439	26444	26457	26482	26486	26499	57	57	57	57	57	57
VWXY20_SUICI_OTHER_INTENTI_SELF_H	60_70	UKBB	N14_FEMALEGENINF	-14.171997853673	-14.1715787063012	-14.17141822666	2.6731243008986	-14.1717336208251	-14.172060679018	4801.37455296247	3605.55475688465	4072.62866638584	1.01864991205418	4316.75060440614	5466.75731221557	0.997644924023462	0.996863934817074	0.997223627805054	0.0086856973601034	0.997380579009412	0.997931560685962	698	36984	444	400	317	241	212	152	0	0	0	1	0	0	37154	37198	37281	37357	37386	37446	84	84	84	83	84	84
VWXY20_SUICI_OTHER_INTENTI_SELF_H	60_70	UKBB	N14_FEMALEGENNONINF	1.77664327307285	1.16385336609848	-15.4709112819078	1.49834121905034	-15.4706516209199	1.20682184806445	0.739903045782502	0.73721411694327	3128.21573448665	0.737711992070036	3199.75748055445	1.0220054848615	0.016342121838238	0.114400701384088	0.996053996277431	0.0422483722011945	0.996142287015117	0.237667499014162	4436	28021	2743	2520	2215	1901	1566	1063	6	4	2	2	0	1	29647	29870	30175	30489	30824	31327	61	63	65	65	67	66
VWXY20_SUICI_OTHER_INTENTI_SELF_H	60_70	UKBB	N14_FEMALE_GENITAL_DYSPLASIA_ALL	-13.0092342268223	-13.0087336370417	-13.0075459685247	-13.0091233477172	-13.0072938149114	-13.0077081369675	5462.72484900058	3793.10618960091	4072.1799593035	4063.66614009818	3985.11238442093	4781.37968014417	0.998099875499297	0.99726360221448	0.997451364488571	0.997445715129791	0.997395732043654	0.997829363617613	200	36960	106	106	99	93	75	57	0	0	0	0	0	0	36968	36968	36975	36981	36999	37017	86	86	86	86	86	86
VWXY20_SUICI_OTHER_INTENTI_SELF_H	60_70	UKBB	N14_FEMALE_GENITAL_HSIL	-12.0041953292296	-12.0038771728308	-12.0035380434927	-12.0042249735933	-12.0034725085879	-12.0027845895537	4071.19517845058	2980.33669321384	3417.90580883609	3594.63178758738	3856.08297521065	5575.64063041952	0.99764738662243	0.996786375716396	0.997197869535368	0.997335480089677	0.997516295685328	0.998282380492462	108	37632	71	69	56	44	30	18	0	0	0	0	0	0	37583	37585	37598	37610	37624	37636	86	86	86	86	86	86
VWXY20_SUICI_OTHER_INTENTI_SELF_H	60_70	UKBB	N14_FEMGENPAIN	-13.0108082251299	-13.0100607721021	-13.0103171237087	-13.009512082103	-13.009603415931	-13.0121008167866	6113.33171040548	4907.95842598275	4913.84356368356	5057.84407101675	4712.8191158185	5375.53651990999	0.998301889107079	0.997884962836428	0.997887454311262	0.997947726888672	0.997797465111751	0.998068631071883	175	26431	92	87	78	76	61	54	0	0	0	0	0	0	26456	26461	26470	26472	26487	26494	58	58	58	58	58	58
VWXY20_SUICI_OTHER_INTENTI_SELF_H	60_70	UKBB	N14_FEMGENPROL	1.48528919572835	1.56656886169743	-14.4958128583194	1.3650736396467	-14.4960967417909	-14.4959470269752	1.0219693569971	0.735131229462041	2402.15220508597	1.0195497247	2803.15754600009	4192.75951463344	0.146123877643501	0.0330886701952615	0.995185186411031	0.180603704464478	0.995873881492422	0.99724141839181	2285	27321	1653	1533	1278	962	728	371	4	3	1	1	0	0	27888	28008	28263	28579	28813	29170	61	62	64	64	65	65
VWXY20_SUICI_OTHER_INTENTI_SELF_H	60_70	UKBB	N14_GENITOURINARY	1.35904802185171	0.64449439456086	0.678240156281435	0.964753389606942	0.988499967284423	1.44915055739314	0.440466199601239	0.474067948428546	0.52402173883876	0.524084651769455	0.522240724027177	0.59760307271556	0.00203226416497176	0.173988857988367	0.195562594194819	0.0656457365795935	0.0583837774594677	0.0153109902291793	15442	43275	11396	9752	7674	5826	4270	2306	18	13	10	8	6	3	47214	48858	50936	52784	54340	56304	89	94	97	99	101	104
VWXY20_SUICI_OTHER_INTENTI_SELF_H	60_70	UKBB	N14_GENITOUROTH	-12.9672432400222	-12.9555967797477	-12.9429306525861	-12.9309228446933	-12.9198245037161	-12.9000210972373	3924.16284462454	2887.47544423721	3391.58049476396	3934.66292135665	3862.26953467403	7174.34505313334	0.997363426351652	0.996420043680836	0.996955124759861	0.997377827445755	0.997330971030901	0.99856534331077	234	71403	181	159	116	89	70	28	0	0	0	0	0	0	71272	71294	71337	71364	71383	71425	184	184	184	184	184	184
VWXY20_SUICI_OTHER_INTENTI_SELF_H	60_70	UKBB	N14_GLOMEINOTH	-12.0568112205856	-12.0619879245594	-12.0692717972381	-12.0693587840866	-12.0703011912769	-12.0518067805326	3019.11014457169	2548.4164150998	3108.2230122963	4022.19827421332	4548.70206181326	10719.8661235934	0.996813657834603	0.996223522205097	0.996901811295542	0.997605801622754	0.99788275962427	0.999102978673106	145	70853	120	91	56	35	20	5	0	0	0	0	0	0	70697	70726	70761	70782	70797	70812	181	181	181	181	181	181
VWXY20_SUICI_OTHER_INTENTI_SELF_H	60_70	UKBB	N14_GLOMERULAR	2.57918412307386	-13.183009145952	-13.1858574581101	-13.1856449895954	-13.1674083180561	-13.134658306808	1.00738583857747	2159.09949797119	2454.10229230995	3012.17107838586	3138.42390580593	5287.93991511381	0.0104589560165125	0.995128314319709	0.995712997987409	0.996507306959606	0.996652446802675	0.998018144973978	553	71070	449	357	272	185	122	53	1	0	0	0	0	0	70991	71083	71168	71255	71318	71387	182	183	183	183	183	183
VWXY20_SUICI_OTHER_INTENTI_SELF_H	60_70	UKBB	N14_GLOMER_NEPHRITIS	2.78184639301953	-13.1762747083177	-13.1803759824536	-13.1810187061397	-13.1614058057349	-13.1392085661432	1.00742252687962	2347.4639360416	2635.02419411587	3177.21817265926	3284.23628198108	5334.580227551	0.00575629170434095	0.995521511196093	0.996009002622347	0.99668990274442	0.996802527747246	0.99803479175321	449	71162	361	293	231	165	111	51	1	0	0	0	0	0	71067	71135	71197	71263	71317	71377	182	183	183	183	183	183
VWXY20_SUICI_OTHER_INTENTI_SELF_H	60_70	UKBB	N14_HYDROCELE	-14.018996574011	-14.0187372674418	-14.0183984126141	-14.0179630881823	-14.0161236082936	-14.016915555592	5266.01784893605	3972.00006108143	4729.70006188505	5844.24213984937	6225.50234727563	9782.33137830151	0.997875903949997	0.997183960061979	0.997635146597471	0.998086200857257	0.998203640677027	0.998856726862712	318	22444	241	220	164	121	80	36	0	0	0	0	0	0	22473	22494	22550	22593	22634	22678	48	48	48	48	48	48
VWXY20_SUICI_OTHER_INTENTI_SELF_H	60_70	UKBB	N14_HYDRONEPHR	2.40664216217185	-13.1965190616338	-13.196735568462	-13.1981495746239	-13.2045328874397	-13.1844552171419	1.00999977404301	2045.80272653812	2567.67345421791	3129.28890916934	3674.21952420521	6061.98975243494	0.0171808467870779	0.994853254588096	0.995899235087834	0.996634836583571	0.997132541979341	0.99826465147644	807	59940	671	463	298	197	112	43	1	0	0	0	0	0	59959	60167	60332	60433	60518	60587	116	117	117	117	117	117
VWXY20_SUICI_OTHER_INTENTI_SELF_H	60_70	UKBB	N14_HYPERTROPHYBREAST_BOTH	-12.3996423442642	-12.4785758736692	-12.942053337308	-13.0153434079262	-13.0461851922256	-13.2504413797778	7645.81920644548	5686.9101849354	6681.91403276488	7196.25566460397	8015.71597262148	11503.2767185864	0.998706027623458	0.998249232937233	0.998454595788602	0.99855692510368	0.998701382985366	0.999080929675828	146	33153	102	91	77	62	42	25	0	0	0	0	0	0	33122	33133	33147	33162	33182	33199	75	75	75	75	75	75
VWXY20_SUICI_OTHER_INTENTI_SELF_H	60_70	UKBB	N14_KIDUROTH	1.95740004361848	1.56516022145207	-12.561870202996	-12.5636381067098	-12.562738823049	-12.5571529886182	1.00758577974584	1.00695935329723	1473.49914271185	1800.31232103733	2054.01654041076	3697.46261813484	0.0520568379251045	0.12010262190396	0.99319795947532	0.994431937508291	0.99512002330162	0.997290266252262	1015	71086	854	661	441	284	173	54	2	1	0	0	0	0	71064	71257	71477	71634	71745	71864	181	182	183	183	183	183
VWXY20_SUICI_OTHER_INTENTI_SELF_H	60_70	UKBB	N14_LUMPNASBREAST	-14.177649334832	-14.1763790811997	-14.1766229280162	-14.176412718168	2.48954920953831	-14.1762851869726	5610.31844702509	4049.95397535538	4111.15520151735	4280.209441067	1.01591457081146	5325.23866583763	0.997983694583549	0.997207106311008	0.997248635581222	0.997357344234944	0.0142638245139009	0.997875958913718	536	33243	304	290	275	266	220	155	1	1	1	1	1	0	33398	33412	33427	33436	33482	33547	76	76	76	76	76	77
VWXY20_SUICI_OTHER_INTENTI_SELF_H	60_70	UKBB	N14_MALEGEN	0.28954666793064	-0.209672004328494	0.777230158434952	0.40726685036331	1.64574143060431	2.55548863938853	1.01942362981957	1.01749729775966	0.731550728965115	1.01729776486615	0.603422369526539	0.602856905259836	0.776387559938716	0.836739045040648	0.288035113306986	0.688904761330246	0.00638461020208109	2.24553792170898e-05	5473	25828	4278	3729	2814	2027	1360	619	6	6	6	5	5	3	26953	27502	28417	29204	29871	30612	64	64	64	65	65	67
VWXY20_SUICI_OTHER_INTENTI_SELF_H	60_70	UKBB	N14_MENORRHAGIA	-13.0109067100222	-13.0154792237793	-13.0218663850984	-13.0234950225828	-13.021187733948	-13.0186069832258	16436.6621027019	13369.0565591216	7810.81065257471	6494.54415910012	3858.02789180928	3121.76873605074	0.999368411880894	0.999223217566796	0.998669799872171	0.998400004929151	0.997307073659668	0.996672618542409	207	26385	13	14	31	48	86	154	0	0	0	0	0	0	26522	26521	26504	26487	26449	26381	57	57	57	57	57	57
VWXY20_SUICI_OTHER_INTENTI_SELF_H	60_70	UKBB	N14_MENSIRREG	-13.0046353573619	-13.0068304308037	-13.0138958158366	-13.0133255569822	-13.0110324190715	-13.0100345882309	16138.4464299622	10374.2774021749	8348.31875356697	5393.35503457897	3716.86606482141	3504.59292636531	0.999357051083412	0.998999646330579	0.998756206770679	0.998074830712002	0.99720698015355	0.997038034913251	163	37543	13	13	23	51	77	115	0	0	0	0	0	0	37608	37608	37598	37570	37544	37506	85	85	85	85	85	85
VWXY20_SUICI_OTHER_INTENTI_SELF_H	60_70	UKBB	N14_MESNRUIRREG	-14.0146429711427	-14.0163388942846	-14.0388999304523	-14.0400992694475	-14.0338884263535	-14.0294506997841	23983.0881150565	18940.7019190374	10968.6503599972	7980.64790503755	4959.51341585874	4044.98461546832	0.999533752010508	0.999409556233458	0.998978778785063	0.998596307869495	0.997742236582244	0.997232657047857	337	26387	15	17	43	82	149	257	0	0	0	0	0	0	26652	26650	26624	26585	26518	26410	57	57	57	57	57	57
VWXY20_SUICI_OTHER_INTENTI_SELF_H	60_70	UKBB	N14_NEUROMUSCDYSBLADD	3.01928610318358	-13.1514104343628	-13.1464364234321	-13.1332891013551	2.82527678902678	-13.0584964465564	1.01096270976647	2457.41978997397	2747.98130390534	3011.83905350686	1.0086355731182	4406.10224419835	0.0028214887410688	0.99572996958361	0.996182907567271	0.996520791711566	0.00509306615550987	0.997635289225844	483	57561	339	315	251	196	159	95	1	0	1	1	1	0	57582	57606	57670	57725	57762	57826	122	123	122	122	122	123
VWXY20_SUICI_OTHER_INTENTI_SELF_H	60_70	UKBB	N14_OBSTRUREFLUROPATH	2.24196425296107	-14.1995993899583	-14.1982573466881	-14.1989020812425	-14.2044596216001	-14.191670927897	1.01014901749459	3050.10597645526	3840.82718434986	4639.22437120664	5288.08610688876	9097.44040280408	0.0264568642788615	0.996285506049442	0.997050493557228	0.997557982508029	0.997856785012859	0.998755330067416	940	60066	782	558	364	245	147	51	1	0	0	0	0	0	60106	60330	60524	60643	60741	60837	117	118	118	118	118	118
VWXY20_SUICI_OTHER_INTENTI_SELF_H	60_70	UKBB	N14_ORHCEPINDIDYMITIS	-14.0146781600445	-14.0142723415146	-14.0149452237361	-14.0167665785143	-14.0155512780839	-14.0179749466228	6367.12046365135	5141.40151280953	5473.52983745739	6105.67191148721	5924.13971859094	7523.87002641652	0.99824377654497	0.997825153772192	0.997957022885082	0.998168301214997	0.998112336630277	0.998513435336668	257	22399	167	151	127	90	78	52	0	0	0	0	0	0	22442	22458	22482	22519	22531	22557	47	47	47	47	47	47
VWXY20_SUICI_OTHER_INTENTI_SELF_H	60_70	UKBB	N14_OTHBLADD	1.26610738993829	0.768033467330268	1.09747578896252	-13.5484882498941	1.61295917689442	-13.5760488074173	1.01039265914293	1.0093039741695	1.00918388355158	1818.53696298849	1.00817561518592	3449.59372753954	0.210174952756373	0.44668479699014	0.276821012660081	0.994055644832235	0.109625388817889	0.99685989347342	2307	59299	1851	1591	1163	801	528	230	3	2	2	1	1	0	59629	59889	60317	60679	60952	61250	123	124	124	125	125	126
VWXY20_SUICI_OTHER_INTENTI_SELF_H	60_70	UKBB	N14_OTHDISMALEGEN	-15.4510658120711	-15.4418942636365	-15.4423514260404	2.0113889227926	-15.4358197182268	3.43197246690741	6593.00740637379	5150.43197554818	5565.27365651043	1.02206783293826	5994.04913673599	0.73374763682182	0.998130116528823	0.997607806369983	0.997786057122267	0.049072605350138	0.997945297353577	2.90648566818463e-06	941	22592	644	580	491	412	328	169	1	2	2	3	2	2	22838	22902	22991	23070	23154	23313	50	49	49	48	49	49
VWXY20_SUICI_OTHER_INTENTI_SELF_H	60_70	UKBB	N14_OTHETNASKIDUR	-13.0492201838866	-13.0481165188968	-13.0319310167225	-13.0222489388269	-13.0287748104758	-13.0073667527498	2950.01619632954	2377.90939468073	2826.63190113271	3567.63788440762	3714.5445922579	7549.86120536833	0.996470616882009	0.995621852330927	0.996321438346716	0.99708764492364	0.997201423567774	0.998625355924812	391	70091	317	247	182	119	79	24	0	0	0	0	0	0	69988	70058	70123	70186	70226	70281	177	177	177	177	177	177
VWXY20_SUICI_OTHER_INTENTI_SELF_H	60_70	UKBB	N14_OTHFEMPELINF	-13.009918906114	-13.0090253006604	-13.009741668218	-13.0102184960952	-13.0107182312508	-13.0111230406398	3711.68927571729	2845.62825423565	3305.52681130763	4154.02688839195	3889.1846807377	5056.81279871503	0.997203324037647	0.996352417337617	0.996859730442066	0.997501066849405	0.997330794834714	0.997947054171969	346	36823	233	206	157	97	86	57	0	0	0	0	0	0	36853	36880	36929	36989	37000	37029	83	83	83	83	83	83
VWXY20_SUICI_OTHER_INTENTI_SELF_H	60_70	UKBB	N14_OTHNONINFCERVIX	-14.0163911490566	-14.0146659549558	-14.0145782855266	-14.0147858918548	-14.0131375229258	-14.014795081992	7084.51055941133	5734.28590464896	5911.19643665825	6382.79151417371	6389.45743512412	9914.22220030264	0.998421421676721	0.998049962167202	0.998108334702723	0.998248074956536	0.998250108522014	0.998872106689902	287	26485	181	172	150	135	94	56	0	0	0	0	0	0	26534	26543	26565	26580	26621	26659	57	57	57	57	57	57
VWXY20_SUICI_OTHER_INTENTI_SELF_H	60_70	UKBB	N14_OTHNONINFUTER	-15.0424163279268	-15.0400425602973	-15.0401294639266	-15.0413157834177	-15.0404634350756	-15.0380785413206	7772.77838821296	5993.71698464391	6326.21942311619	6673.45101582419	6285.2113157828	8207.91933793984	0.998455879782759	0.997997869237066	0.998103088909103	0.998201646577147	0.998090670065669	0.998538162537238	773	26647	460	418	375	328	284	190	0	0	0	0	0	0	26903	26945	26988	27035	27079	27173	57	57	57	57	57	57
VWXY20_SUICI_OTHER_INTENTI_SELF_H	60_70	UKBB	N14_OTHNONINFVAG	4.04769309687704	-13.5900913627297	-13.5829938384116	-13.5880147554244	-13.5810385994944	-13.5783081003185	1.03848875641398	5037.54520197228	5968.92426930273	6360.40666109993	6068.64250148367	9022.55882819017	9.71200825470684e-05	0.997847501016726	0.998184320787047	0.998295445634821	0.998214412536141	0.998799241045483	196	26482	140	131	105	84	68	40	1	0	0	0	0	0	26480	26489	26515	26536	26552	26580	57	58	58	58	58	58
VWXY20_SUICI_OTHER_INTENTI_SELF_H	60_70	UKBB	N14_OTHNONINFVULV	-14.020150087546	-14.0186741875167	-14.0178651306436	-14.0175858726489	-14.0168688613777	-14.0192962009785	6067.84305906811	4563.37273074283	4880.46513714476	5633.9087614069	5719.24681239216	8245.71143970174	0.998156436936066	0.997548903680626	0.997708287536034	0.998014805655961	0.998044527115872	0.998643443360243	390	26588	275	245	216	174	112	63	0	0	0	0	0	0	26645	26675	26704	26746	26808	26857	58	58	58	58	58	58
VWXY20_SUICI_OTHER_INTENTI_SELF_H	60_70	UKBB	N14_OTHPENIS	2.68849089994179	2.31489982089148	-13.8954120477822	-13.8947651580385	3.75329878910629	-13.8313569405637	1.02495459047109	1.02201243002635	3577.42363854067	4555.26879691298	0.734962868126478	8414.96576757537	0.00871505348794419	0.023510177784596	0.99690086833958	0.997566246494259	3.27682835131911e-07	0.998688548296745	481	22569	359	319	257	169	116	47	3	2	1	2	2	0	22638	22678	22740	22828	22881	22950	50	51	52	51	51	53
VWXY20_SUICI_OTHER_INTENTI_SELF_H	60_70	UKBB	N14_OVARYCYST	-14.1679617464031	-14.1680967430106	2.84205763781771	-14.1683147067742	-14.1681825084077	-14.1687038984918	5847.13933825715	4306.50959880864	1.02418544996944	5624.10588265329	5287.7004102377	6922.17536688737	0.998066680778446	0.997375023787762	0.00552111526200527	0.997989961811597	0.997862102677121	0.998366845450444	502	26658	338	292	246	181	139	90	1	1	1	0	0	0	26762	26808	26854	26919	26961	27010	59	59	59	60	60	60
VWXY20_SUICI_OTHER_INTENTI_SELF_H	60_70	UKBB	N14_PHIMOSIS	-13.7717926498756	-13.7589649006933	2.70097773061583	-13.7858928990239	-13.7445119002943	3.88152531408351	4017.26777909826	3299.14847100257	1.02393759802961	4133.74876254018	4562.94261600932	1.02562365577616	0.997264738172464	0.996672464443364	0.00834373373317604	0.997339090655126	0.99759661293599	0.000153986159014526	445	22549	319	277	212	166	106	62	1	1	1	0	0	1	22626	22668	22733	22779	22839	22883	48	48	48	49	49	48
VWXY20_SUICI_OTHER_INTENTI_SELF_H	60_70	UKBB	N14_POLYPFEMGEN	-15.2319572428157	-15.2297607268384	-15.22985202641	1.83604972771974	-15.2276246004591	2.34286408058413	6476.65784646583	4535.94141200088	4843.40265098231	1.02875790007405	4546.89042470434	1.02362449367577	0.998123517931708	0.997321048264618	0.99749109362864	0.0743059677727341	0.997327874059075	0.0220914105096182	1440	26731	804	772	730	665	585	372	1	1	1	1	0	1	27307	27339	27381	27446	27526	27739	59	59	59	59	60	59
VWXY20_SUICI_OTHER_INTENTI_SELF_H	60_70	UKBB	N14_POSTMENATRVAG	-14.0154684189794	-14.0146635203197	-14.0140454928272	-14.0144490208693	-14.0126318726815	-14.011694903291	6573.34164691508	5230.13430871934	5669.7397106808	5984.50916640808	6401.93237588642	11231.7080666164	0.998298777396404	0.99786199175662	0.998027849651275	0.998131525582002	0.998253581412055	0.99900462938781	313	26559	240	199	173	140	99	40	0	0	0	0	0	0	26575	26616	26642	26675	26716	26775	57	57	57	57	57	57
VWXY20_SUICI_OTHER_INTENTI_SELF_H	60_70	UKBB	N14_POSTMENBLEED	-15.2256816191565	-15.2235583308983	-15.2240067589636	1.93739632021295	-15.218753635775	2.40667458300535	7157.24156411765	5158.23563376598	5314.94203460961	1.03401544147394	4797.28534534381	1.0232658406431	0.998302652352864	0.997645197819219	0.997714559583696	0.0609769092483796	0.997468820943684	0.0186750648238379	1289	26697	687	653	646	613	545	351	1	1	1	1	0	1	27240	27274	27281	27314	27382	27576	58	58	58	58	59	58
VWXY20_SUICI_OTHER_INTENTI_SELF_H	60_70	UKBB	N14_PROSTAOTH	-14.0191386847244	-14.0188804925677	-14.0196332261863	-14.0189697752167	-14.0181298090643	-14.0172928395048	4672.1877924625	3745.91498368992	4596.56799754223	5304.24533858732	6020.66315453121	9424.11300354144	0.997605910116516	0.997013967950914	0.997566438359661	0.997891216222922	0.99814225792855	0.998813238188797	389	22544	317	272	181	133	81	39	0	0	0	0	0	0	22567	22612	22703	22751	22803	22845	49	49	49	49	49	49
VWXY20_SUICI_OTHER_INTENTI_SELF_H	60_70	UKBB	N14_PROSTATITIS	-15.0351074470917	-15.033318863065	-15.0321253785788	-15.0328840855491	-15.0300446344846	-15.030025246243	6075.73522421035	4774.90923443768	5710.99435250579	6505.60507781072	7206.88158784139	12724.8358480681	0.99802554465991	0.997487945296288	0.99789986013537	0.998156282882465	0.998336002649306	0.999057573516296	593	22532	480	439	335	242	162	58	0	0	0	0	0	0	22597	22638	22742	22835	22915	23019	48	48	48	48	48	48
VWXY20_SUICI_OTHER_INTENTI_SELF_H	60_70	UKBB	N14_PROSTHYPERPLA	0.547213589717851	0.0544998379772375	0.420778513010603	-14.5616725924386	1.72953644905569	2.06496594416958	1.01932699576282	1.01734204700498	1.01706630417798	2213.23786718005	0.728344167315379	1.01403226800945	0.591379436570676	0.957277112980501	0.679080732569613	0.994750473914175	0.017567297933854	0.0417111322187874	3964	25509	3292	2818	2013	1332	824	331	5	4	3	2	3	1	26115	26589	27394	28075	28583	29076	61	62	63	64	63	65
VWXY20_SUICI_OTHER_INTENTI_SELF_H	60_70	UKBB	N14_PYELONEPHR	-11.9878600349163	-11.991325602213	-11.9785165996803	-11.982315553529	-11.9692597580262	-11.9693092673069	3336.36801829863	2487.69486710902	2781.16889151559	3155.00165840616	3003.41294289601	5246.81618926983	0.997133137649824	0.996154007214665	0.996563515456966	0.996969738011347	0.996820263324503	0.998179825928707	140	59164	100	87	78	58	45	22	0	0	0	0	0	0	59093	59106	59115	59135	59148	59171	111	111	111	111	111	111
VWXY20_SUICI_OTHER_INTENTI_SELF_H	60_70	UKBB	N14_RECURANDPERHEAMATUR	-12.0309037569015	-12.0111544427658	-12.0154444502498	-11.9976086831999	-11.9861151917992	-11.949865119083	3023.84506629196	2594.72745267498	2705.39898424413	3323.09667911009	3212.41426850972	4366.11596388247	0.996825483176593	0.996306556031054	0.996456379943622	0.997119347746108	0.997022951193081	0.997816228186051	140	70799	101	76	72	48	39	21	0	0	0	0	0	0	70656	70681	70685	70709	70718	70736	182	182	182	182	182	182
VWXY20_SUICI_OTHER_INTENTI_SELF_H	60_70	UKBB	N14_RECURANDPERHEAMATUR_ADVERSE	-12.0290102120689	-12.0101514326282	-12.0149404089258	-11.9980330539122	-11.9863268194153	-11.9520923331906	3028.13252850609	2590.81762180035	2704.12320953	3315.3146765868	3212.94880041592	4347.15574337393	0.996830476804641	0.996301291144763	0.996454856836877	0.997112483920437	0.997023393922501	0.997806294853395	140	71518	101	76	72	48	39	21	0	0	0	0	0	0	71374	71399	71403	71427	71436	71454	183	183	183	183	183	183
VWXY20_SUICI_OTHER_INTENTI_SELF_H	60_70	UKBB	N14_RENALCOLNAS	-12.6724071585814	-12.6683781132209	-12.6654857583166	-12.6659691482383	-12.6700706851324	3.54717848547172	3446.73349451943	2338.88953367041	2359.0548267428	2365.38317748649	2229.60246844378	1.00786425084851	0.997066470251814	0.995678353450098	0.995716272941814	0.9957275704704	0.995465918468314	0.00043236062435212	302	68951	168	171	171	170	145	71	0	0	0	1	1	1	68915	68912	68912	68913	68938	69012	170	170	170	169	169	169
VWXY20_SUICI_OTHER_INTENTI_SELF_H	60_70	UKBB	N14_RENALTUB	1.45520634972946	1.72885812954941	0.373119926681368	-13.4936954469425	1.10564870125076	-13.4945031415988	0.590932381241191	0.425636314445355	1.00724050151826	1286.95144270092	1.00663356669136	2515.46166929068	0.0137949151389267	4.86915984817522e-05	0.711056334799993	0.991634327727474	0.272046169544411	0.995719670786658	5869	67161	4999	3708	2435	1549	938	348	10	7	1	0	1	0	67874	69165	70438	71324	71935	72525	147	150	156	157	156	157
VWXY20_SUICI_OTHER_INTENTI_SELF_H	60_70	UKBB	N14_RENFAIL	1.17953788975901	1.87265952490361	0.529000118827934	-13.5334825710185	1.32833733838113	-13.5330719774491	0.717963237504837	0.425178076217656	1.00710605022363	1447.1123023652	1.00631464158155	2868.22430404484	0.100404752908272	1.06071067471902e-05	0.599397218244885	0.992538243660348	0.186834350616492	0.996235374927902	5073	67848	4398	3183	2049	1255	747	275	9	7	1	0	1	0	68363	69578	70712	71506	72014	72486	151	153	159	160	159	160
VWXY20_SUICI_OTHER_INTENTI_SELF_H	60_70	UKBB	N14_RENFAILNAS	-12.2330016741616	2.82935606778994	-12.2310806080808	-12.2263992729947	3.97463527348463	-12.2402993723218	2326.75672986944	1.0098391562137	2240.78084307587	2721.11340944751	1.00807436110751	6310.12541647345	0.995805114442434	0.00508201268655071	0.995644847665772	0.996414988674716	8.05359193980953e-05	0.998452274856768	343	60524	297	211	145	109	57	16	1	1	0	0	1	0	60456	60542	60608	60644	60696	60737	113	113	114	114	113	114
VWXY20_SUICI_OTHER_INTENTI_SELF_H	60_70	UKBB	N14_TUBULOINTNEPHRNAS	-12.9889018310575	-12.9838659913227	-12.983447170672	-12.9841671717579	-12.9869592963806	-12.9885379547271	3562.10293227046	2825.79379052576	3182.16507964899	3823.10796447538	4400.56293424994	8324.06711059342	0.997090589052739	0.996333918703843	0.996744586455292	0.997290202970537	0.997645283244991	0.998755013677992	329	59338	241	205	161	122	75	26	0	0	0	0	0	0	59315	59351	59395	59434	59481	59530	111	111	111	111	111	111
VWXY20_SUICI_OTHER_INTENTI_SELF_H	60_70	UKBB	N14_URETHRALSTRICT	-14.0852490586826	-14.0857476838088	-14.0877948339162	-14.0742923738184	-14.0571961156952	-14.075504788172	3821.10456135948	2972.67108146872	3433.70427044301	3983.51713664954	4289.94106756949	6875.28448406239	0.997058866846592	0.996219306394907	0.996726450045326	0.997180974289612	0.997385511945117	0.998366522849067	741	57921	584	516	409	285	186	79	0	0	0	0	0	0	57957	58025	58132	58256	58355	58462	121	121	121	121	121	121
VWXY20_SUICI_OTHER_INTENTI_SELF_H	60_70	UKBB	N14_URETHRAOTH	1.35531418083233	1.58917938260463	0.540008497568342	1.58184803053672	-13.4464426288588	-13.4451499613096	0.719186094891064	0.515363289216837	1.00785155395543	0.718108179451167	1344.9679826687	2021.93755109534	0.0594958744132965	0.00204505504391282	0.592095660923758	0.0276089136871381	0.992023207699763	0.99469439671482	4293	61897	3387	2699	1991	1378	953	482	9	7	3	2	0	0	62647	63335	64043	64656	65081	65552	147	149	153	154	156	156
VWXY20_SUICI_OTHER_INTENTI_SELF_H	60_70	UKBB	N14_URINOTH	0.826420863110417	1.02106298544084	0.613760984773055	0.224324850296462	0.980789384531048	-12.9934730466742	0.718976189228941	0.514777512620027	0.717589732973682	1.00755237248063	0.716668160022171	1181.05587842362	0.250374094219411	0.0473112192290578	0.392380084921239	0.823813083302657	0.171142961549529	0.991222191434962	6997	63047	5388	4552	3491	2555	1811	914	9	7	4	3	2	0	64495	65331	66392	67328	68072	68969	152	154	157	158	159	161
VWXY20_SUICI_OTHER_INTENTI_SELF_H	60_70	UKBB	N14_UROLITHIASIS	1.88702834552665	-14.6017388905922	-14.5990207036989	-14.6070119918642	-14.6091293175375	-14.5847564613502	1.0092031091519	2780.95855617776	3196.40684928426	3592.24286096754	3736.8772638255	5733.15696731191	0.0615087921845163	0.995810635701847	0.996355816617386	0.996755598749462	0.996880719324174	0.997970238819841	1313	69617	928	847	674	534	382	175	1	0	0	0	0	0	69827	69908	70081	70221	70373	70580	174	175	175	175	175	175
VWXY20_SUICI_OTHER_INTENTI_SELF_H	60_70	UKBB	N14_UTER_POLYP	-14.0206819124104	-14.017714671266	-14.0154067662162	-14.0162758436247	-14.0166372854502	-14.0153275482872	8120.15204553759	5631.95960129761	6198.21514670626	6634.6189379284	5645.29668993175	7486.94245539003	0.998622331206549	0.998014100356203	0.99819582462404	0.998314392750883	0.998018944334018	0.998506385350113	277	26439	150	152	149	128	109	83	0	0	0	0	0	0	26509	26507	26510	26531	26550	26576	57	57	57	57	57	57
VWXY20_SUICI_OTHER_INTENTI_SELF_H	60_70	UKBB	NAFLD	-13.1725069934191	2.29313510839844	2.01869831819513	2.4987304296509	-13.1742712784402	-13.166785154361	1989.91656504804	0.717271616192498	1.00770567029208	1.00784074598748	2832.37831083363	4587.36261149195	0.994718339761528	0.00138853012691417	0.045149190806036	0.0131643877496705	0.996288804461443	0.997709891051727	1076	71358	838	700	450	294	181	75	3	3	2	1	0	0	71412	71550	71800	71956	72069	72175	181	181	182	183	184	184
VWXY20_SUICI_OTHER_INTENTI_SELF_H	60_70	UKBB	NEURODEGOTH	-12.6505261100727	4.01874326863431	-12.6213542116308	-12.6141565026993	-12.6503904287347	-12.66972860698	2317.66947185887	0.524019601939653	2575.24300946942	3223.27322004018	3954.76253509173	5881.13160301364	0.99564493148312	1.73247204609018e-14	0.996089556088622	0.996877517249163	0.997447752195346	0.998281117698407	565	49224	464	312	191	118	67	34	4	4	0	0	0	0	49234	49386	49507	49580	49631	49664	87	87	91	91	91	91
VWXY20_SUICI_OTHER_INTENTI_SELF_H	60_70	UKBB	NEURODIS	1.94787823674436	1.74315837352987	1.15303578421749	0.329539658245719	-14.6821163400852	1.80336774049603	0.506691492748468	0.442778599098867	0.621703280276958	1.02639095608075	1820.46850981284	0.739537137952117	0.000120893017217231	8.25539460686058e-05	0.0636476492034153	0.748160065683213	0.993565114205368	0.014748003929047	10880	27518	7919	6657	5240	4094	3052	1580	16	12	6	3	2	2	30416	31678	33095	34241	35283	36755	47	51	57	60	61	61
VWXY20_SUICI_OTHER_INTENTI_SELF_H	60_70	UKBB	NEURO_COMORBIDITIES	1.55099135037662	0.971779194993167	0.901006748704741	0.783378888174745	1.19264321247958	-14.7728279468825	0.601165025793461	0.594489648797973	0.66025217916749	0.776500989814969	0.650859103663387	2566.52557988811	0.00988071762089061	0.102123607311307	0.172366123854332	0.313042954888613	0.0668897915182549	0.995407430829928	22131	21451	15930	14224	11538	8805	6453	3191	10	7	8	5	3	0	27616	29322	32008	34741	37093	40355	26	29	28	31	33	36
VWXY20_SUICI_OTHER_INTENTI_SELF_H	60_70	UKBB	OFFICIAL_TILASTOKESKUS	2.87218281534547	2.0967839729899	2.34046094726195	-13.22093888805	-13.2164623673324	-13.2182491233471	0.518894610781648	0.591572980364214	0.590490073221056	1632.93116041985	1739.92192209522	3153.65117891975	3.10882416569894e-08	0.000393475699410751	7.38308023760196e-05	0.993540041353136	0.993939320075429	0.996655747443942	1761	70519	1325	1133	912	659	461	179	9	5	3	0	0	0	70773	70965	71186	71439	71637	71919	173	177	179	182	182	182
VWXY20_SUICI_OTHER_INTENTI_SELF_H	60_70	UKBB	OTHER_CHRONIC_CYSTIT	-12.012613187442	-11.9993966065453	-11.9978791817445	-11.9853743859657	-11.9924984945985	-11.9320633413912	2583.50775823644	2093.10337432248	2508.61137601411	2929.24682886627	3422.25111352243	5519.50260210274	0.99629006569462	0.995425892019359	0.996183990012176	0.996735366101274	0.997204001257287	0.998275134121763	169	71507	136	116	79	58	33	16	0	0	0	0	0	0	71356	71376	71413	71434	71459	71476	184	184	184	184	184	184
VWXY20_SUICI_OTHER_INTENTI_SELF_H	60_70	UKBB	OTHER_CYSTIT	-12.0124739061653	-12.0094139466345	-11.9948282953846	-11.9852703491131	-11.9994024744499	-11.9491705767223	2480.33412923176	2070.52940261415	2364.9833404581	2763.22420545961	2828.17626442059	5486.65383643993	0.996135790785002	0.995372163160965	0.995953270743369	0.996539248547016	0.996614740966078	0.998262319536645	185	71533	148	121	88	70	48	14	0	0	0	0	0	0	71387	71414	71447	71465	71487	71521	183	183	183	183	183	183
VWXY20_SUICI_OTHER_INTENTI_SELF_H	60_70	UKBB	OTHER_ILD_CVD_COMORB	3.31754212670163	2.98669150134827	-13.3770937522391	-13.43518514965	4.00323517206756	-13.2365593231265	1.08188296038858	1.07488515818669	4504.09290624587	5662.20952076065	1.06148224745095	9797.35391511573	0.00216615612270947	0.0054591267348704	0.997630297353053	0.998106796171301	0.000162358104855326	0.998922031070768	1411	30276	1217	786	497	316	205	82	3	2	1	1	1	0	30450	30881	31170	31351	31462	31585	17	18	19	19	19	20
VWXY20_SUICI_OTHER_INTENTI_SELF_H	60_70	UKBB	OTHER_SYSTCON_FG	2.63577200056827	-13.1318175599308	-13.1313374526689	-13.1279706964237	-13.1215449132293	-13.1334650120308	1.01422410447182	2124.7384579462	2562.48152665778	3302.80194289803	3476.65661885618	6791.97835880118	0.00935485417283405	0.99506875411255	0.995911289329672	0.996828578360709	0.996988643287907	0.998457153147573	750	49496	622	496	343	218	139	53	1	0	0	0	0	0	49515	49641	49794	49919	49998	50084	108	109	109	109	109	109
VWXY20_SUICI_OTHER_INTENTI_SELF_H	60_70	UKBB	PAIN	1.98989667798813	1.97184477201951	1.33691661552818	1.27088312571907	-14.3622416996941	1.38245367841438	0.360447558107363	0.289270432095429	0.428450746599526	0.516630949351106	1269.34366753165	0.717869870187555	3.37791311239899e-08	9.32115022768358e-12	0.00180635800279761	0.0138958755014723	0.990972368871988	0.0541328521102746	12016	61039	8868	7641	5891	4309	3000	1585	28	23	10	6	2	2	64017	65244	66994	68576	69885	71300	142	147	160	164	168	168
VWXY20_SUICI_OTHER_INTENTI_SELF_H	60_70	UKBB	PANCREATITIS	2.78879705387761	-13.164358182904	-13.1535368024723	-13.1575376474739	-13.1755842511201	-13.1504546692698	1.00747163100005	2273.86158332259	2730.41244666812	3267.11957241232	3537.88528832196	5449.02332779556	0.00563816050402377	0.995380730494573	0.996156271791915	0.996786720676597	0.997028572128097	0.99807441922494	483	70000	380	309	212	159	95	52	1	0	0	0	0	0	69923	69994	70091	70144	70208	70251	179	180	180	180	180	180
VWXY20_SUICI_OTHER_INTENTI_SELF_H	60_70	UKBB	PDSTRICT	-12.6832132553321	3.74689984983282	-12.6763756607792	-12.6735827886669	-12.6733560696888	-12.6692722816825	2597.07736275601	0.588748810737561	2623.08774176566	3646.57378306755	3756.46102909388	6360.77504468628	0.996103427661778	1.96343512775077e-10	0.996144145353087	0.997226976257282	0.997308142988641	0.998410789566469	321	71297	277	218	146	76	54	21	3	3	0	0	0	0	71158	71217	71289	71359	71381	71414	180	180	183	183	183	183
VWXY20_SUICI_OTHER_INTENTI_SELF_H	60_70	UKBB	PDSTRICT_EXMORE	-13.3319544388337	5.69476904528303	-13.3344093300639	-13.3359933317503	-13.3275826540642	-13.3261827992277	8536.72682542381	0.822241477960446	10215.8551492524	12550.5046392282	14095.8007326538	26715.6208852661	0.998753930340564	4.33187126737956e-12	0.998958548632946	0.999152179017029	0.999245600086877	0.999602002322362	321	17428	277	218	146	76	54	21	3	3	0	0	0	0	17459	17518	17590	17660	17682	17715	10	10	13	13	13	13
VWXY20_SUICI_OTHER_INTENTI_SELF_H	60_70	UKBB	PNEUMOBACTKNOWN	3.40686555376833	-12.2699864637336	-12.2558314387492	-12.2420049738503	-12.2493027390643	-12.2055312306412	1.00876060243077	1978.28289460401	2367.08799392413	2849.95446165374	3218.09768303282	4907.60664954744	0.00073206871634885	0.995051279056765	0.995868892487553	0.996572690246303	0.996962955479256	0.998015612174915	307	61279	248	181	119	87	53	25	1	0	0	0	0	0	61183	61250	61312	61344	61378	61406	154	155	155	155	155	155
VWXY20_SUICI_OTHER_INTENTI_SELF_H	60_70	UKBB	PNEUMONIA	1.9048440021853	1.82200779731799	1.61772435799413	2.06467947023269	-12.5795115201031	-12.5858698543638	0.590020766550565	0.513332054820284	0.716374791574936	0.716526575896991	1213.01754215053	2100.6307826721	0.00124469314295206	0.000386147217869276	0.0239326014317603	0.00395772964199908	0.991725743633268	0.995219525847681	3700	67390	3195	2155	1269	823	497	184	11	8	4	2	0	0	67716	68756	69642	70088	70414	70727	168	171	175	177	179	179
VWXY20_SUICI_OTHER_INTENTI_SELF_H	60_70	UKBB	POLLENALLERG	2.74153936158606	-14.1659890472365	-14.1645581695187	-14.1693824440185	-14.1731693847562	-14.203000611438	1.02239130214282	3820.86041799654	4799.28296812192	6453.27623224431	7819.49505925126	13768.9918365171	0.0073293539025251	0.997041818643353	0.997645134504146	0.998248095696318	0.998553800884579	0.999176965675496	624	31601	481	407	270	174	83	30	1	0	0	0	0	0	31691	31765	31902	31998	32089	32142	52	53	53	53	53	53
VWXY20_SUICI_OTHER_INTENTI_SELF_H	60_70	UKBB	PRIM_COXARTHROSIS	-11.5347172773501	-11.5315179029161	4.2867279872379	-11.5509046756627	-11.5517434894183	-11.5429253441	2878.64431986893	2311.91367971121	1.01279962735744	3157.17489891223	3420.030014014	6446.8544422982	0.996802888034099	0.996020274447387	2.31053556009149e-05	0.997080849734851	0.997305011880809	0.998571409191857	106	48498	91	75	59	41	29	7	1	1	1	0	0	0	48407	48423	48439	48457	48469	48491	105	105	105	106	106	106
VWXY20_SUICI_OTHER_INTENTI_SELF_H	60_70	UKBB	PRIM_KNEEARTHROSIS	-13.000103493197	-13.0005781494436	-13.0010459006541	-13.0008768523749	-13.0018041539918	-13.0143739538924	4427.13352836596	3470.25164712445	4062.59706752946	5049.517281645	5072.17893899541	6787.55474524144	0.997657046734002	0.997010897946834	0.997446629355509	0.997945707108571	0.997954739459906	0.99847014689774	220	48542	173	154	116	69	53	29	0	0	0	0	0	0	48484	48503	48541	48588	48604	48628	105	105	105	105	105	105
VWXY20_SUICI_OTHER_INTENTI_SELF_H	60_70	UKBB	PSOR_ARTHR_OTH	-11.9709012477694	-11.9881107010897	-11.9682914936356	-11.9792615296685	-11.9659010705589	-11.9559011876941	2429.96113021133	1891.50873347563	2143.04144794748	2609.42424112302	2815.84587222827	5225.20754961311	0.996069336858195	0.994943156097205	0.995544059415085	0.996337109887743	0.996609409953935	0.998174346080296	210	71537	160	144	117	78	51	20	0	0	0	0	0	0	71403	71419	71446	71485	71512	71543	184	184	184	184	184	184
VWXY20_SUICI_OTHER_INTENTI_SELF_H	60_70	UKBB	PSOR_ENTE_ARTHR	-12.9884148509858	-12.9978085073965	-12.9871874864264	-12.9881137935374	-12.9822286868229	-12.9852834506095	4355.4127109347	3429.24494473149	3935.63279294103	4902.01840601855	5208.7487753437	9132.21902618876	0.997620606586227	0.996975799026298	0.997367066969277	0.997885972167662	0.998011363274276	0.998865472492299	217	48568	166	150	126	85	53	20	0	0	0	0	0	0	48514	48530	48554	48595	48627	48660	105	105	105	105	105	105
VWXY20_SUICI_OTHER_INTENTI_SELF_H	60_70	UKBB	PULMONARYDG	1.22326789307582	1.35899059769035	-0.702280952903337	-0.452311763593362	0.935028432851226	-14.2175093315744	0.474264825626293	0.35068713405251	1.01139148627031	1.01145283456346	0.52073799707638	1524.88137613463	0.00990028052827322	0.000106527410038519	0.487449553675931	0.654737759312184	0.0725608194295062	0.992560885710998	12752	39334	9382	8002	6268	4931	3727	1837	17	12	4	3	4	0	42596	43976	45710	47047	48251	50141	91	96	104	105	104	108
VWXY20_SUICI_OTHER_INTENTI_SELF_H	60_70	UKBB	PULM_ANXIETY	4.02706712489237	2.8284243978421	1.41205529415301	-13.2111017542228	-13.1644017506764	-13.1645238528149	0.335475435735293	0.445375111662477	1.01590190404438	1915.80679618028	2067.45020119722	3632.7755154732	3.38287218074201e-33	2.14397811521441e-10	0.164543330791917	0.994497957413578	0.994919538122033	0.997108616456367	3798	62742	2968	2468	1771	1100	674	274	18	7	1	0	0	0	63463	63963	64660	65331	65757	66157	91	102	108	109	109	109
VWXY20_SUICI_OTHER_INTENTI_SELF_H	60_70	UKBB	PULM_IMMUNECOMORB	3.13868324368499	-15.1225215538701	2.17690596090891	-15.1240058764233	2.46711194784921	2.55933927570337	0.595871717866297	3529.02717528392	0.775053594527557	4789.66062463197	0.76571037371481	1.04193389128417	1.38383961705219e-07	0.996580930397697	0.00497393977766882	0.997480574997059	0.00127303125083828	0.0140362021355446	5126	30017	3870	3337	2551	1843	1338	724	6	2	4	3	3	1	31240	31773	32559	33267	33772	34386	27	31	29	30	30	32
VWXY20_SUICI_OTHER_INTENTI_SELF_H	60_70	UKBB	PULM_INFECTIONS	1.15225673590391	0.996204875573572	0.496957845885963	0.295191420362095	0.314326663721246	-14.0103422987463	0.519234426040033	0.428796521689528	0.59207275675949	0.719298773394294	0.718108660530159	1407.90505930984	0.0264768279591999	0.0201653058786121	0.401271438269225	0.681521515511616	0.661593165717289	0.992060223632283	10790	53581	7765	6635	5394	4412	3433	1739	14	10	6	3	2	0	56459	57589	58830	59812	60791	62485	133	137	141	144	145	147
VWXY20_SUICI_OTHER_INTENTI_SELF_H	60_70	UKBB	PULM_MEDICATIO_COMORB	1.14100762119891	1.35702695427067	0.912599313919746	0.737200830410077	-14.1423960509036	-14.1435903431303	0.464203022921722	0.337951059872649	0.513931498375888	0.717005312610413	1421.27520419657	2591.54658495972	0.0139716031230972	5.93314564851625e-05	0.0757787989154468	0.303871521784583	0.992060782301772	0.995645497397582	11787	61861	10266	8334	5455	3263	1812	605	20	15	6	2	0	0	63231	65163	68042	70234	71685	72892	131	136	145	149	151	151
VWXY20_SUICI_OTHER_INTENTI_SELF_H	60_70	UKBB	PULM_PNEUMONIA_SEPSIS	1.87009863452609	1.78511403339719	1.58595763084995	2.02048567937872	-13.5494781733855	-13.5551819734244	0.593174877618043	0.516478116287209	0.71857961061357	0.718743834293693	1934.73313892624	3358.25181826116	0.00161771515107319	0.000547603270058681	0.0273089622732758	0.00493671250658243	0.994412236575329	0.99677944310535	3702	52511	3195	2155	1271	825	498	184	11	8	4	2	0	0	52877	53917	54801	55247	55574	55888	130	133	137	139	141	141
VWXY20_SUICI_OTHER_INTENTI_SELF_H	60_70	UKBB	PULM_PSYCH_COMORB	1.93891902532761	2.46908419015295	1.71813116362348	-14.5703182742315	1.39216941712176	1.66954296809058	0.543559965620807	0.361051037207792	0.538717051106146	2007.68020020005	0.731058875049464	1.0166872629983	0.000360988539238707	7.99699554414199e-12	0.00142616988175972	0.994209570852924	0.0568686313859841	0.100560963930737	6437	30850	4651	3959	3137	2315	1657	782	16	14	6	2	2	1	32551	33243	34065	34887	35545	36420	69	71	79	83	83	84
VWXY20_SUICI_OTHER_INTENTI_SELF_H	60_70	UKBB	Q17_CONGEN_MALFO_AORTIC_MITRAL_VALVES	-12.0721078041407	-12.0765051265216	-12.0772381317291	-12.0594355161684	-12.0848255076181	-12.1234046690339	3517.49526578975	2563.77791562813	3164.75913951141	4105.57708874453	4541.35540685629	8688.43757649951	0.99726165103394	0.996241631813217	0.996955149498343	0.997656352964264	0.997876782711596	0.998886672754945	110	71314	83	78	58	32	20	9	0	0	0	0	0	0	71159	71164	71184	71210	71222	71233	182	182	182	182	182	182
VWXY20_SUICI_OTHER_INTENTI_SELF_H	60_70	UKBB	Q17_CONGEN_MALFO_CARDIAC_SEPTA	-12.0097796353319	-11.980259249403	-11.9832467695138	-11.9787393197567	-11.9881194808915	-12.0039857465818	3293.08222747268	2480.06267438645	2886.06604195922	3325.69251839655	3240.59461416368	4847.04535017029	0.997090143565775	0.996145731794438	0.996687109728555	0.997126123223295	0.997048346131224	0.998023995153186	124	71328	93	83	63	47	33	19	0	0	0	0	0	0	71176	71186	71206	71222	71236	71250	183	183	183	183	183	183
VWXY20_SUICI_OTHER_INTENTI_SELF_H	60_70	UKBB	Q17_CONGEN_MALFO_CIRCULATO_SYSTEM	-13.0334843807334	-13.0233134759964	-13.0206454959548	-13.0113198503593	-13.0171536114198	-13.0200288031386	3208.49471284934	2487.96418740051	3000.26207530645	3590.80354178544	3788.30669720881	6458.64965581891	0.99675885787838	0.995823471514316	0.996537322693501	0.997108862017781	0.997258362037727	0.998391541037122	341	71447	261	227	169	112	72	35	0	0	0	0	0	0	71344	71378	71436	71493	71533	71570	183	183	183	183	183	183
VWXY20_SUICI_OTHER_INTENTI_SELF_H	60_70	UKBB	Q17_CONGEN_MALFO_DEFORMAT_CHROMOSOMAL_ABNORMALITI	1.77096907126223	1.23739883907342	-13.5113820665586	-13.5082940159416	-13.4949986327399	-13.4845885725323	1.00786833962527	1.00693067137079	1893.99176378374	2252.03466698192	2359.08479890538	3947.36340637283	0.0788933917553968	0.219116102622631	0.994308089446982	0.995214108039464	0.995435775628846	0.997274351764168	1355	70714	1026	922	681	478	319	149	2	1	0	0	0	0	70863	70967	71208	71411	71570	71740	178	179	180	180	180	180
VWXY20_SUICI_OTHER_INTENTI_SELF_H	60_70	UKBB	Q17_CONGEN_MALFO_DEFORMAT_MUSCULOS_SYSTEM	-11.9647769067311	-11.963124805279	-11.9481478153687	-11.9587241396949	-11.9685406789856	-11.9419237519701	2584.0649738543	1996.02766276092	2238.32083666031	2677.20559447889	2922.53015391177	5235.06985056394	0.996305635983255	0.995217934293706	0.9957409155817	0.996435966797986	0.996732458990176	0.998179915722918	194	71518	138	131	104	75	50	20	0	0	0	0	0	0	71390	71397	71424	71453	71478	71508	184	184	184	184	184	184
VWXY20_SUICI_OTHER_INTENTI_SELF_H	60_70	UKBB	Q17_CONGEN_MALFO_GENITAL_ORGANS	-12.0191836448658	-12.0252025076489	-11.9970267878155	-11.985501450047	-11.9603729561519	-11.9032737835939	3523.41803246307	2682.23141026756	3140.54925622186	3335.54561280168	3600.74799056704	7406.24816488898	0.997278238807729	0.996422869688759	0.99695205571134	0.997132994990433	0.997349723057602	0.998717645685814	110	71550	79	69	56	43	30	9	0	0	0	0	0	0	71397	71407	71420	71433	71446	71467	184	184	184	184	184	184
VWXY20_SUICI_OTHER_INTENTI_SELF_H	60_70	UKBB	Q17_CONGEN_MALFO_URINARY_SYSTEM	3.56337445097448	-12.6297092360443	-12.6366589459456	-12.6395190327235	-12.5938807836991	-12.5857967996056	1.00810803893607	2470.99005279578	3152.31377542215	3610.90864926574	3392.35643538668	5722.43604145204	0.000408215427943038	0.995921875072036	0.99680153411508	0.997207113921325	0.997037917404078	0.998245152102514	226	71473	171	152	102	77	58	30	1	0	0	0	0	0	71345	71364	71414	71439	71458	71486	182	183	183	183	183	183
VWXY20_SUICI_OTHER_INTENTI_SELF_H	60_70	UKBB	Q17_LVOTO_BROAD	2.75187573560741	1.69713547865165	2.25935232190932	2.77591667408476	-11.1945536728758	-11.2069429330665	0.717072005063816	1.00666237908276	1.00682473806179	1.00668543885759	1238.99051434982	2194.73311654659	0.000124214286362237	0.0918144163298679	0.0248299980043759	0.00582484738192207	0.992791034385179	0.995925788054021	856	71044	748	550	332	194	116	52	5	3	2	1	0	0	70970	71168	71386	71524	71602	71666	177	179	180	181	182	182
VWXY20_SUICI_OTHER_INTENTI_SELF_H	60_70	UKBB	Q17_OTHER_CONGEN_MALFO	-12.014612123886	-12.0184872060223	-12.007060190729	-11.979139900305	-11.9447830717273	-11.9377660365812	3203.228884666	2511.59375260541	2860.04358435928	3279.75137121066	3243.9938483534	4695.63454347906	0.99700731624692	0.996181974581049	0.996650323842137	0.997085770094992	0.997062097863094	0.99797153103327	131	71542	93	85	60	46	35	21	0	0	0	0	0	0	71396	71404	71429	71443	71454	71468	184	184	184	184	184	184
VWXY20_SUICI_OTHER_INTENTI_SELF_H	60_70	UKBB	Q17_OTHER_CONGEN_MALFO_DIGES_SYSTEM1	-12.0073017459529	-12.0012744308814	-12.0092512969476	-12.0102864695862	-12.0142919639271	-12.0002086118101	2171.11566941214	1651.72663349075	1996.25513172331	2672.44792807098	2955.27515908772	4700.40365526888	0.995587341578779	0.994202704533495	0.995200043196993	0.996414227649914	0.996756311630576	0.997962989675191	249	71485	211	183	131	78	46	20	0	0	0	0	0	0	71341	71369	71421	71474	71506	71532	182	182	182	182	182	182
VWXY20_SUICI_OTHER_INTENTI_SELF_H	60_70	UKBB	Q17_VACTREL	2.5951173422857	-13.1818324429793	-13.1803569990945	-13.1778339084487	-13.1550549555086	-13.1519829730417	1.00813184765101	2008.96320230918	2480.32424207021	2945.75501854296	2984.50366847301	4986.46233941849	0.0100476687347214	0.994764709921957	0.995760089070943	0.99643067563835	0.996483106598686	0.997895551740487	607	71255	457	410	292	207	140	72	1	0	0	0	0	0	71223	71270	71388	71473	71540	71608	181	182	182	182	182	182
VWXY20_SUICI_OTHER_INTENTI_SELF_H	60_70	UKBB	R18_ABDOMI_PELVIC_PAIN	1.96106072021495	2.09204599217243	1.68042787218708	0.646129421182643	-14.5178426908597	-14.514163562029	0.521807191199583	0.3813452658581	0.519579310682959	1.00993989929213	2009.6512604727	2894.92707053597	0.000171133601124265	4.11223132467909e-08	0.00121980329148136	0.522322028415281	0.994236083635094	0.99599969939808	6076	56155	4447	3891	3045	2223	1519	818	14	13	5	1	0	0	57651	58207	59053	59875	60579	61280	119	120	128	132	133	133
VWXY20_SUICI_OTHER_INTENTI_SELF_H	60_70	UKBB	R18_ABNORMALITI_BREAT	2.37353353866759	1.9129046487727	1.87778131074112	-13.8812360208706	-13.8488710139241	-13.8695362693283	0.595188585832577	0.59362595704526	0.720893191057582	2260.34461925901	2332.80797847824	3607.87842208296	6.66697282500439e-05	0.00127118268460059	0.00919283772678906	0.995100059436265	0.995263332616968	0.996932750967834	2570	56188	2012	1597	1087	752	530	241	6	5	2	0	0	0	56613	57028	57538	57873	58095	58384	127	128	131	133	133	133
VWXY20_SUICI_OTHER_INTENTI_SELF_H	60_70	UKBB	R18_ABNORMALITI_GAIT_MOBIL	2.68968363459996	2.48993410737815	2.39572547262556	-11.7367354534602	-11.7006610860304	4.91717234878012	0.718398332755692	0.717213867152036	1.008013045838	1831.44987050429	2322.3831596492	1.00654677032333	0.000181113374357009	0.000517220333582292	0.0174691875392709	0.99488684016619	0.995980104619184	1.03329093490068e-06	1183	67780	1052	646	353	169	76	23	5	3	2	1	1	1	67754	68160	68453	68637	68730	68783	152	154	155	156	156	156
VWXY20_SUICI_OTHER_INTENTI_SELF_H	60_70	UKBB	R18_ABNORMALITI_HEART_BEAT	2.845270372564	2.42887363240862	1.02166308683344	-13.1258747931244	1.53687629603871	-13.1290306560349	0.431293103543815	0.428882958906864	1.00855988006708	1472.99388261753	1.00767610199683	2582.83120781808	4.19365560321652e-11	1.48528038834272e-08	0.311063983662421	0.99289013052464	0.127216964600815	0.995944215899611	2794	56671	2221	1793	1233	820	563	243	13	7	1	0	1	0	57101	57529	58089	58502	58759	59079	130	136	142	143	142	143
VWXY20_SUICI_OTHER_INTENTI_SELF_H	60_70	UKBB	R18_ABNORMAL_BLOOD_P_READI_WO_DIAGNOSIS	-14.0253716915755	-14.022929670225	-14.0222968599343	-14.0125542207614	-14.0193951714873	-14.0451609403975	3688.09022564509	2933.89850698317	3662.22927383603	4592.7685860698	4948.97829419578	8317.7151491188	0.996965746531498	0.99618642688079	0.996944990059947	0.997565654982399	0.997739767011753	0.998652705515647	823	54710	673	519	357	226	142	57	0	0	0	0	0	0	54744	54898	55060	55191	55275	55360	116	116	116	116	116	116
VWXY20_SUICI_OTHER_INTENTI_SELF_H	60_70	UKBB	R18_ABNORMAL_FINDI_DIAGNOST_IMAGI_CENTRAL_NERVOUS_SYSTEM	-11.0729438864546	-11.0500705413759	-11.0735356749373	4.97600119922209	-10.9924963918327	-11.0165998491868	2410.5843080925	2209.33243627025	2503.50691745151	1.00856132831762	2900.48523679824	4799.52030965692	0.99633495502703	0.996009362929136	0.996470800908689	8.06608650077384e-07	0.996976119013295	0.998168573806016	109	66254	84	55	36	23	20	12	1	1	1	1	0	0	66135	66164	66183	66196	66199	66207	143	143	143	143	144	144
VWXY20_SUICI_OTHER_INTENTI_SELF_H	60_70	UKBB	R18_ABNORMAL_FINDI_DIAGNOST_IMAGI_FUNCTION_STUDI_WO_DIAGNOSIS	2.45173693390033	2.38576703505242	-13.1702394344133	1.98013489208396	1.5197045747013	-13.1671477690176	0.463571613486054	0.395824673496077	1107.56099250115	0.716468091098988	1.00608498333476	2785.82245039974	1.23122317303899e-07	1.6668755234534e-09	0.990512411383781	0.0057142228138725	0.130912542255959	0.996228824705934	3495	69669	2886	2170	1448	951	579	221	14	10	3	3	1	0	70095	70811	71533	72030	72402	72760	169	173	180	180	182	183
VWXY20_SUICI_OTHER_INTENTI_SELF_H	60_70	UKBB	R18_ABNORMAL_FINDI_DIAGNOST_IMAGI_LUNG	-13.1945115293201	1.94002528578921	-13.1842442607585	-13.1999166171051	3.16947759643901	-13.2266720986176	2284.49057014933	1.0076910549327	2487.23594430643	3038.52310753417	1.00647048450514	6357.08625112493	0.995391690977899	0.0542020503757077	0.995770624132852	0.996533850106316	0.0016377336659126	0.998339907714446	891	67181	767	531	317	204	119	45	1	2	1	1	1	0	67157	67393	67607	67720	67805	67879	147	146	147	147	147	148
VWXY20_SUICI_OTHER_INTENTI_SELF_H	60_70	UKBB	R18_ABNORMAL_FINDI_DIAGNOST_IMAGI_OTHER_BODY_STRUCTURES	2.99911991648582	-14.174459397095	-14.1703215475619	-14.1714194638814	-14.1647523265294	-14.1447371074557	0.59161335384369	2555.84057341132	3099.48128840454	3877.14992379725	4366.12807754128	8721.75086454884	3.99088823342003e-07	0.995575027467055	0.996352214985099	0.997083648597502	0.997411478279425	0.99870600954067	1193	67272	995	766	521	333	208	72	3	0	0	0	0	0	67318	67547	67792	67980	68105	68241	149	152	152	152	152	152
VWXY20_SUICI_OTHER_INTENTI_SELF_H	60_70	UKBB	R18_ABNORMAL_FINDI_EXAMI_BLOOD_WO_DIAGNOSIS	1.49955354366386	1.04554254120003	1.85986567689381	1.27209342233759	1.54841693700058	-11.5698411539115	0.717592977748108	0.717020977230664	0.589637986184753	1.00725576714184	1.00694339993583	1110.77611041569	0.036644819889271	0.144792129232097	0.00160911122591059	0.206614374393461	0.124112249426036	0.991689386708872	3139	69688	2624	2106	1420	844	480	222	7	7	5	2	1	0	70022	70540	71226	71802	72166	72424	174	174	176	179	180	181
VWXY20_SUICI_OTHER_INTENTI_SELF_H	60_70	UKBB	R18_ABNORMAL_FINDI_EXAMI_OTHER_BODY_FLUIDS_SUBST_TISSU_WO_DIAGNOSIS	-11.9660024712325	-11.9483214588424	-11.9425116151492	-11.9412217567131	-11.9262834347011	-11.9137894223596	2575.73302288691	2132.79907196057	2349.0261921627	2787.05960098129	3021.24416216138	4702.25598640206	0.996293305944791	0.995530131516605	0.99594355115404	0.996581455479725	0.9968503794476	0.99797845576716	185	71325	142	114	90	68	43	27	0	0	0	0	0	0	71184	71212	71236	71258	71283	71299	184	184	184	184	184	184
VWXY20_SUICI_OTHER_INTENTI_SELF_H	60_70	UKBB	R18_ABNORMAL_FINDI_EXAMI_URINE_WO_DIAGNOSIS	-12.0313930003004	-12.0369178197338	-12.0207192248492	-12.0587220756063	-12.0716387495675	-12.0264584060262	2860.07107811269	2267.08902427872	2857.53264435454	3076.05890830615	3835.25823703746	4817.65410038312	0.996643567888706	0.995763719173618	0.996643566606118	0.996872152383799	0.997488628487862	0.998008218249558	161	71523	127	100	66	53	29	14	0	0	0	0	0	0	71375	71402	71436	71449	71473	71488	182	182	182	182	182	182
VWXY20_SUICI_OTHER_INTENTI_SELF_H	60_70	UKBB	R18_ABNORMAL_INVOLU_MOVEM	-12.6238558707792	-12.6110303095862	-12.6258360454736	3.71405635388792	-12.6165496449767	-12.6250224853047	2850.51838273882	2296.25056099476	2814.85355844347	1.00876062437411	3953.23753091577	5798.38502046405	0.996466485943807	0.995618032296523	0.996421154543563	0.000231591722424789	0.997453597714507	0.998262739965346	338	65138	271	218	144	95	61	28	1	1	1	1	0	0	65071	65124	65198	65247	65281	65314	133	133	133	133	134	134
VWXY20_SUICI_OTHER_INTENTI_SELF_H	60_70	UKBB	R18_ABNORMAL_RESULTS_FUNCTION_STUDI	2.40282596063263	3.20546704011922	-13.2050265673697	2.14096424827056	-13.200864286006	-13.1985967756642	0.718218839546993	0.397089342336605	1697.2220530282	1.00696811397403	2388.22550179803	4121.8526527148	0.000821241193405337	6.89253082662049e-16	0.993792220348405	0.0334908550675582	0.995589732979256	0.997445095814332	1569	67683	1282	967	653	431	258	100	10	8	1	1	0	0	67799	68114	68428	68650	68823	68981	161	163	170	170	171	171
VWXY20_SUICI_OTHER_INTENTI_SELF_H	60_70	UKBB	R18_ABNORMAL_SERUM_ENZYME_LEVELS	-11.0474480596472	-11.0541356065304	4.51833435876319	-11.0857136306865	-11.1002066857935	-11.0503543153604	2197.00735881052	1869.74714208023	1.00857865085954	2935.48540655636	2986.58684333789	4376.92854502141	0.995987928278034	0.995282852662347	7.46770256756584e-06	0.996986836075739	0.99703452013611	0.99798559705912	107	66536	81	67	36	25	15	11	0	1	1	0	0	0	66401	66415	66446	66457	66467	66471	161	160	160	161	161	161
VWXY20_SUICI_OTHER_INTENTI_SELF_H	60_70	UKBB	R18_ABNORMAL_WEIGHT_LOSS	2.43401723483295	0.952781739791392	1.38139618860181	2.55010483747489	-12.1467275419437	-12.143504511457	0.589921371404888	1.00663121940381	1.00667312846488	0.716879812688139	1210.67586035613	1968.79194918196	3.6912276167218e-05	0.34389094283916	0.169989029203298	0.000374789054486051	0.991994947538473	0.995078680948314	2049	70478	1671	1267	840	527	328	143	5	3	2	2	0	0	70677	71081	71508	71821	72020	72205	174	176	177	177	179	179
VWXY20_SUICI_OTHER_INTENTI_SELF_H	60_70	UKBB	R18_ANOREXIA	-11.9897196151944	-11.9934225030894	-12.0031122060958	-11.9810502909934	-11.9609226257338	-11.9711904340797	2046.66737958023	1783.74909029366	2307.59942927025	3037.69812380022	3180.78071903967	4974.56024465942	0.995325885608887	0.994635291142458	0.995849775917401	0.996853054558051	0.99699966333812	0.998079906899734	324	71467	280	179	97	61	39	20	0	0	0	0	0	0	71330	71431	71513	71549	71571	71590	181	181	181	181	181	181
VWXY20_SUICI_OTHER_INTENTI_SELF_H	60_70	UKBB	R18_ASCITES	-12.6243906024048	-12.6153025256198	3.6507942225304	-12.5860942747429	-12.5961014972785	-12.6941805663713	2914.95656724886	2622.05184784417	1.01242769583011	3944.9576643519	5097.33429350745	9754.02602139446	0.996544451133276	0.996161206236021	0.000310976852070933	0.997454412918793	0.998028337145689	0.998961609513385	582	53180	521	225	134	87	48	13	1	1	1	0	0	0	53139	53435	53526	53573	53612	53647	101	101	101	102	102	102
VWXY20_SUICI_OTHER_INTENTI_SELF_H	60_70	UKBB	R18_CARDIAC_MURMU_OTHER_CARDIAC_SOUNDS	-13.2106372820268	-13.2020300978677	-13.1985080671482	3.45601232426823	-13.1951948530557	-13.1928603030165	3612.57609156764	2880.15079667933	3337.69240616632	1.01039065727043	4667.75786205536	7535.29006574657	0.997082264908408	0.99634267097716	0.99684486852427	0.000625127133750771	0.997744478497197	0.998603056540764	390	54409	308	261	198	122	81	29	1	1	1	1	0	0	54373	54420	54483	54559	54600	54652	117	117	117	117	118	118
VWXY20_SUICI_OTHER_INTENTI_SELF_H	60_70	UKBB	R18_CONVU_NOT_ELSEW_CLASSIFIED	3.23381339695187	2.83700159543872	-12.2483802012672	-12.2395577207215	-12.2437533169544	-12.2252288917125	1.01481455320709	1.01370361465566	2370.86306260816	2804.52825537958	2880.43491655764	4541.19113514675	0.00143953093943398	0.00513167322025742	0.995877977880918	0.996517873151236	0.996608473163694	0.997852037205071	514	53346	421	282	187	124	80	45	2	1	0	0	0	0	53350	53489	53584	53647	53691	53726	87	88	89	89	89	89
VWXY20_SUICI_OTHER_INTENTI_SELF_H	60_70	UKBB	R18_COUGH	-13.5088495144539	1.63066396943457	-13.4946689576899	-13.4983490962002	-13.4965476753221	-13.4904289377436	2372.58824116169	1.00913474548672	2364.62179141668	2925.04687584389	3214.59002073383	5139.36703314995	0.9954570944768	0.1061152640257	0.995446574328202	0.996317978285169	0.99665006880904	0.997905619011483	1098	54867	871	701	458	299	206	87	1	1	0	0	0	0	54967	55137	55380	55539	55632	55751	126	126	127	127	127	127
VWXY20_SUICI_OTHER_INTENTI_SELF_H	60_70	UKBB	R18_CRAMP_SPASM	-13.0984865753866	-13.1213821054371	-13.048893306165	-13.0991403745557	-12.7819891025834	-12.9700205991006	7754.1201381968	6223.0888990702	7226.80729103848	8462.14174591649	9150.22979093927	13920.8977146028	0.998652190699683	0.998317661757571	0.998559321644004	0.9987648992413	0.998885432532569	0.999256615636126	153	37952	115	92	65	54	34	18	0	0	0	0	0	0	37904	37927	37954	37965	37985	38001	86	86	86	86	86	86
VWXY20_SUICI_OTHER_INTENTI_SELF_H	60_70	UKBB	R18_DISTU_SKIN_SENSA	2.39374835070341	1.94397761813935	2.93958121842186	-12.1588761622367	-12.1610734890704	3.26016919049959	1.00944133944672	1.00758120201438	0.718376047296986	1563.4621344955	1566.53990656502	1.0079833179675	0.0177227814985252	0.0536873247323398	4.27703491845386e-05	0.993795000490629	0.993806072043866	0.00121920645427658	785	69491	543	460	356	259	200	118	4	3	3	1	1	1	69553	69636	69740	69837	69896	69978	176	177	177	179	179	179
VWXY20_SUICI_OTHER_INTENTI_SELF_H	60_70	UKBB	R18_DIZZI_GIDDI	2.62245789755318	2.55640838317809	2.91505040560131	-13.123720616111	-13.1281485159844	-13.1430764446701	0.722630482009158	0.594667255320461	0.59425047113606	2223.29780956762	2311.40651043067	4074.0136483163	0.000284472629907235	1.71656591366103e-05	9.32258272319171e-07	0.99529026061798	0.995468261144063	0.997425968469467	1598	67137	1263	1065	748	488	336	132	7	6	3	0	0	0	67354	67552	67869	68129	68281	68485	111	112	115	118	118	118
