## Supplementary Tables for "Clinical history shapes the predictive value of polygenic risk": Supplementary_table_S4.tsv (part 226 of 226)

Disease	Age_range	Biobank	Clinical_history_phenotype	Beta_0_1	Beta_1_3	Beta_3_5	Beta_5_7	Beta_7_10	Beta_>10	Se_0_1	Se_1_3	Se_3_5	Se_5_7	Se_7_10	Se_>10	Pval_0_1	Pval_1_3	Pval_3_5	Pval_5_7	Pval_7_10	Pval_>10	N_cases	N_controls	N_case_phenotypeNO_0_1	N_case_phenotypeNO_1_3	N_case_phenotypeNO_3_5	N_case_phenotypeNO_5_7	N_case_phenotypeNO_7_10	N_case_phenotypeNO_>10	N_case_phenotypeYES_0_1	N_case_phenotypeYES_1_3	N_case_phenotypeYES_3_5	N_case_phenotypeYES_5_7	N_case_phenotypeYES_7_10	N_case_phenotypeYES_>10	N_control_phenotypeNO_0_1	N_control_phenotypeNO_1_3	N_control_phenotypeNO_3_5	N_control_phenotypeNO_5_7	N_control_phenotypeNO_7_10	N_control_phenotypeNO_>10	N_control_phenotypeYES_0_1	N_control_phenotypeYES_1_3	N_control_phenotypeYES_3_5	N_control_phenotypeYES_5_7	N_control_phenotypeYES_7_10	N_control_phenotypeYES_>10
VWXY20_SUICI_OTHER_INTENTI_SELF_H	60_70	UKBB	R18_DYSPHAGIA	2.21522647667271	1.76717430666274	-13.6360148688954	-13.6427425167877	1.91263546758356	-13.6250060391177	0.725458369636884	0.721939294380889	1812.2603525835	2221.41294152699	1.00951816222365	3825.7138667172	0.0022614784004236	0.0143725169673805	0.993996523149635	0.995099846143043	0.0581451051961698	0.997158397267289	2220	54730	1716	1395	1028	715	476	210	3	2	1	1	1	0	55110	55431	55798	56111	56350	56616	121	122	123	123	123	124
VWXY20_SUICI_OTHER_INTENTI_SELF_H	60_70	UKBB	R18_DYSPNOEA	1.97708899812379	1.15408516227138	1.56930510789944	-13.5953797836472	1.45572115294904	-13.715752749679	0.653570545530521	0.767819238278706	0.770147187702914	1696.40015277519	1.04353551876658	3131.65199698491	0.00248585211688254	0.132821296275459	0.0415830388664294	0.993605619823125	0.163018988169313	0.996505501766201	2046	38266	1657	1301	840	575	379	153	5	4	2	0	1	0	38559	38915	39376	39641	39837	40063	91	92	94	96	95	96
VWXY20_SUICI_OTHER_INTENTI_SELF_H	60_70	UKBB	R18_ELEVATED_BLOOD_GLUCOSE_LEVEL	-11.6279116339013	2.83477141622368	-11.6261302815402	4.34942329197662	-11.6427617599405	-11.6262997888999	1543.4883693013	1.00753699452124	2040.93784145853	1.00870441011399	3423.1116940344	4033.71550952024	0.993989171804445	0.00489953900090553	0.995454903380001	1.61864356429021e-05	0.997286222953579	0.997700276027182	376	67041	329	222	109	46	24	17	2	2	1	1	0	0	66926	67033	67146	67209	67231	67238	160	160	161	161	162	162
VWXY20_SUICI_OTHER_INTENTI_SELF_H	60_70	UKBB	R18_ENLARGED_LYMPH_NODES	-14.0241020169438	-14.0338023782954	-14.0082087960789	-14.0102151342225	-13.9990577074914	-13.9848861658318	4467.21155163912	3831.17895551087	4599.86651659313	5607.44463481738	5868.14549171394	9678.76408621196	0.997495172106958	0.997077315015515	0.997570165089252	0.998006485405248	0.998096567061638	0.998847133706919	766	53512	637	437	286	179	127	61	0	0	0	0	0	0	53555	53755	53906	54013	54065	54131	86	86	86	86	86	86
VWXY20_SUICI_OTHER_INTENTI_SELF_H	60_70	UKBB	R18_FAECAL_INCONTINENCE	-13.0882469292185	-13.0802602517273	-13.0571077249153	3.14544561939061	-13.0593114719689	-13.051982806035	3013.21662065483	2408.71379731737	2843.47253465613	1.01398504296727	3400.85666168738	5685.87446574203	0.996534309135419	0.995667195320644	0.996336160127135	0.00192176968494326	0.996936125680392	0.998168449464421	629	53445	492	379	281	207	151	58	1	1	1	1	0	0	53471	53584	53682	53756	53812	53905	110	110	110	110	111	111
VWXY20_SUICI_OTHER_INTENTI_SELF_H	60_70	UKBB	R18_FEVER_OTHER_UNKNO_ORIGIN	-14.0332176414591	-14.0357831839521	-14.0124652012952	-14.0129673626443	-14.0203312536623	-14.0559842385083	3517.03017794378	2847.65712518179	3521.60649575257	4389.87529888351	4586.87318555758	8108.95663438335	0.996816388424984	0.996067332243754	0.996825227306202	0.997453068581525	0.997561173380462	0.998616955583775	1265	53886	1030	760	496	328	215	84	0	0	0	0	0	0	54034	54304	54568	54736	54849	54980	87	87	87	87	87	87
VWXY20_SUICI_OTHER_INTENTI_SELF_H	60_70	UKBB	R18_FLATU_RELATED_CONDI	-12.9609718047807	-12.9748247475759	-12.9596527788895	-12.9429343771111	-12.9116304095999	-12.9392232864204	3056.4976667048	2367.27611690642	2755.45230579219	3217.3196716776	3872.60585684761	5718.8327190514	0.9966166084743	0.995626889301248	0.996247342506572	0.996790204048653	0.99733978311943	0.998194736900382	570	52993	431	350	273	184	119	50	0	0	0	0	0	0	53031	53112	53189	53278	53343	53412	101	101	101	101	101	101
VWXY20_SUICI_OTHER_INTENTI_SELF_H	60_70	UKBB	R18_GANGRENE_NOT_ELSEW_CLASSIFIED	-12.5863824833859	-12.5713725397242	-12.5684964937258	4.04539535228077	-12.6138098413891	-12.5852186459692	3305.06391869587	2787.45531340026	3447.11953353303	1.01041260922278	5124.09157885357	9662.79191301851	0.996961494169711	0.996401567405895	0.997090850204567	6.23577672584723e-05	0.998035875470648	0.998960802539956	239	54154	203	150	97	62	30	12	1	1	1	1	0	0	54072	54125	54178	54213	54245	54263	117	117	117	117	118	118
VWXY20_SUICI_OTHER_INTENTI_SELF_H	60_70	UKBB	R18_GENERAL_SYMPTOMS_SIGNS	2.10263835051645	2.00238193167042	1.77479484205421	1.07589519742527	1.17031630718818	1.33915656187701	0.379544761384966	0.329638729172682	0.429445556855623	0.71965768396944	0.718505186702621	1.00802957823143	3.02652033076685e-08	1.24394689007585e-09	3.5843504249095e-05	0.134911918174098	0.103350926462131	0.184016498668807	10003	63012	7904	6088	4159	2845	1907	926	24	19	10	5	3	1	64964	66780	68709	70023	70961	71942	123	128	137	142	144	146
VWXY20_SUICI_OTHER_INTENTI_SELF_H	60_70	UKBB	R18_HAEMORRHAGE_RESPI_PASSA	2.13162817006658	1.69409561749065	1.96245330542138	-12.2071367129231	2.52637247375983	-12.1992419550799	1.0121210551675	1.00998716974721	1.00972077577595	1472.89069332201	1.00849906696938	2672.38034589395	0.035195665490181	0.0934752915604461	0.0519484862241043	0.993387306704782	0.0122423139791907	0.996357721677324	988	54793	807	647	484	332	208	86	2	1	2	1	1	0	54852	55012	55175	55327	55451	55573	120	121	120	121	121	122
VWXY20_SUICI_OTHER_INTENTI_SELF_H	60_70	UKBB	R18_HEADACHE1	1.89916583499598	-13.1484853938029	2.36073855901189	2.03713110719214	2.05109087934874	2.80488660775793	1.01518565863281	1474.00053776077	0.726530530482196	1.01389355965783	1.01257566498612	1.01553758826889	0.0613787486489824	0.992882747260541	0.00115676575561839	0.0445142373813887	0.0428040077090054	0.00574533665459663	1904	53975	1355	1179	890	641	467	256	3	3	4	3	2	1	54429	54605	54894	55143	55317	55528	92	92	91	92	93	94
VWXY20_SUICI_OTHER_INTENTI_SELF_H	60_70	UKBB	R18_HEARTBURN	2.98580949483209	-13.0993327191105	2.80434489631704	-13.0821631842864	-13.094878407697	-13.0600762582909	1.01510412097626	2398.97553598453	1.01341432313683	3234.71663246657	3483.51904353817	6119.92366418777	0.00326750782707649	0.995643263868715	0.00565358157521713	0.99677312458619	0.997000683340707	0.998297294889288	577	52943	434	386	300	215	147	61	1	1	1	0	0	0	52982	53030	53116	53201	53269	53355	103	103	103	104	104	104
VWXY20_SUICI_OTHER_INTENTI_SELF_H	60_70	UKBB	R18_HEPATOM_SPLENO_NOT_ELSEW_CLASSIFIED	-12.0574253870706	-12.102214124181	-12.0291274427367	-12.0926103297364	-12.1114715452004	-12.0404188044334	2841.4032298976	2398.98394343249	2959.62726878026	4243.82363350804	5364.62442450148	8193.71330383171	0.996614206464762	0.995974908931442	0.996757081966818	0.997726462063831	0.998198653404106	0.998827532712458	229	52832	197	134	84	41	22	10	0	0	0	0	0	0	52763	52826	52876	52919	52938	52950	101	101	101	101	101	101
VWXY20_SUICI_OTHER_INTENTI_SELF_H	60_70	UKBB	R18_HYPERHIDROSIS	-12.5915541047361	3.91015960700208	-12.6017388627521	-12.5941473929858	-12.6179384527441	-12.6278458801702	4988.73620813095	1.01488181876725	4372.56557319774	4873.98854115723	4869.85416717272	8657.52034841988	0.997986144079289	0.000116763988587116	0.997700498988392	0.997938307713626	0.997932659445181	0.998836207218019	179	52951	130	105	74	64	47	19	1	1	0	0	0	0	52917	52942	52973	52983	53000	53028	82	82	83	83	83	83
VWXY20_SUICI_OTHER_INTENTI_SELF_H	60_70	UKBB	R18_LOCALIZED_SWELL_MASS_LUMP_SKIN_SUBCU_TISSUE	-12.1946500113945	3.11349185186897	-12.206741245406	-12.204761760821	-12.1858973432827	-12.1191765940774	1920.88512809416	0.717979173879871	1889.49602708616	2263.85006837157	2154.06289603627	3220.50700947833	0.994934700951512	1.44792200684349e-05	0.994845449532416	0.995698503208404	0.995486256456842	0.996997466224003	414	69301	326	274	195	127	89	47	1	2	0	0	0	0	69213	69265	69344	69412	69450	69492	175	174	176	176	176	176
VWXY20_SUICI_OTHER_INTENTI_SELF_H	60_70	UKBB	R18_MALAI_FATIG	3.25747081947992	2.29420031175762	2.71652000168189	-12.1834736242336	3.19676542196909	-12.1891170225525	0.72796361991967	1.01327439513466	1.01391775923321	2086.09555302298	1.01151541187339	3219.53712418336	7.64930920361995e-06	0.023565188549977	0.00737914436128143	0.995340122256143	0.0015756758752062	0.996979228791805	1048	54385	853	561	364	236	161	81	5	3	2	1	1	0	54483	54775	54972	55100	55175	55255	92	94	95	96	96	97
VWXY20_SUICI_OTHER_INTENTI_SELF_H	60_70	UKBB	R18_MOUTH_BREAT	-12.8070731822731	-12.9227994217671	-12.9190455048455	-12.8233950964168	-12.9974695479638	-12.6789499575891	7493.38449363825	5120.75816581915	5136.34150067683	5720.02047675562	5442.13273371404	6857.60552872459	0.998636322346063	0.997986452227824	0.997993144326811	0.998211268572261	0.998094410605107	0.998524801023858	223	37874	121	125	128	105	90	56	0	0	0	0	0	0	37890	37886	37883	37906	37921	37955	86	86	86	86	86	86
VWXY20_SUICI_OTHER_INTENTI_SELF_H	60_70	UKBB	R18_NAUSEA_VOMITI	2.3903125769262	2.61213944307775	1.19927923447653	1.60288959797775	1.69483124519383	-12.0975531099207	0.597921765625415	0.434638258930299	1.01102652615514	1.01101285452006	1.00988086397688	1563.04588897999	6.3960610879612e-05	1.85619433313578e-09	0.235543494508708	0.112868784505956	0.0932985585555558	0.993824650607074	3385	55283	2689	2070	1456	960	656	302	12	9	3	2	1	0	55859	56478	57092	57588	57892	58246	108	111	117	118	119	120
VWXY20_SUICI_OTHER_INTENTI_SELF_H	60_70	UKBB	R18_OEDEMA_NOT_ELSEW_CLASSIFIED	2.76186185510296	3.13521719230919	-12.1980188025961	-12.1796553918871	-12.2039351318287	-12.2477858765469	1.0139348600872	0.725169440819371	1969.86822101469	2609.34923456012	3017.66715038813	6290.77375436034	0.00645151341858191	1.53623935936548e-05	0.99505928946279	0.99627572899162	0.996773234291663	0.998446564212497	800	54150	703	440	266	158	83	26	3	2	0	0	0	0	54154	54417	54591	54699	54774	54831	90	91	93	93	93	93
VWXY20_SUICI_OTHER_INTENTI_SELF_H	60_70	UKBB	R18_OTHER_ABNORMALITI_PLASMA_PROTEINS	4.37540020622899	-11.0770576098171	-11.0396257739276	-11.0515590130846	-11.1546610211184	-10.9929126149775	1.00857623574309	1927.68986833017	2544.75379008762	4002.07368397826	5608.16685419385	6269.9851024678	1.43657783963872e-05	0.995415152223346	0.996538635931007	0.997796677972807	0.99841300621526	0.998601101818137	101	66571	89	61	37	18	5	4	1	0	0	0	0	0	66422	66450	66474	66493	66506	66507	160	161	161	161	161	161
VWXY20_SUICI_OTHER_INTENTI_SELF_H	60_70	UKBB	R18_OTHER_ABNORMAL_FINDI_BLOOD_CHEMIS	-14.6110664040627	-14.6175344533989	1.56562694855241	-14.628042443349	-14.6365794898903	-14.6116341648254	2452.88119679929	1931.1234518808	0.717692041914851	2981.00522780549	3501.31174032772	5626.41766958328	0.995247272727836	0.993960513673479	0.0291483323421119	0.996084729315108	0.996664602397313	0.997927920590267	2478	68737	2070	1700	1199	727	412	178	1	2	2	0	0	0	68976	69346	69847	70319	70634	70868	168	167	167	169	169	169
VWXY20_SUICI_OTHER_INTENTI_SELF_H	60_70	UKBB	R18_OTHER_ABNORMAL_FINDI_URINE	-11.0349360208604	-11.0315312172642	-11.0159807721776	-11.0912219693573	-11.1089735204123	-11.0591108385628	2282.13831471886	1771.75492837527	2326.00968189723	2395.00744912625	3023.55801740898	3757.9643866012	0.99614196443996	0.995032139361436	0.99622123321705	0.996305028970957	0.997068467525654	0.997651951921245	100	71473	81	58	38	31	15	10	0	0	0	0	0	0	71310	71333	71353	71360	71376	71381	182	182	182	182	182	182
VWXY20_SUICI_OTHER_INTENTI_SELF_H	60_70	UKBB	R18_OTHER_GENERAL_SYMPTOMS_SIGNS	-11.9956112774207	-12.028570365627	-11.9687022507935	-11.9819248111603	-11.9335638943656	-11.9728049713783	4444.73794575759	3443.10542655933	4232.4374585218	4693.49287747556	5796.08249911461	8885.57920859609	0.997846644384079	0.997212577057036	0.997743704400907	0.997963098553502	0.998357235311783	0.998924896945805	163	52984	136	72	47	36	22	10	0	0	0	0	0	0	52926	52990	53015	53026	53040	53052	85	85	85	85	85	85
VWXY20_SUICI_OTHER_INTENTI_SELF_H	60_70	UKBB	R18_OTHER_SKIN_CHANG	-12.0269588766216	-12.016538110143	-11.996112936236	-12.0271295858353	-11.961964559231	-11.9393278539432	2394.58894945691	1884.24833081002	2324.63858918417	2748.31378036639	3059.89968003127	5361.26235579444	0.995992596366918	0.994911633946868	0.995882598325305	0.996508320685106	0.996880864235128	0.998223142824422	237	69306	192	155	103	72	43	16	0	0	0	0	0	0	69177	69214	69266	69297	69326	69353	174	174	174	174	174	174
VWXY20_SUICI_OTHER_INTENTI_SELF_H	60_70	UKBB	R18_OTHER_SYMPTOMS_SIGNS_INVOLVI_CIRCULATO_RESPI_SYSTEMS	-12.6702456030113	3.71130793358199	-12.6422758699413	-12.6453985707302	-12.6297794818582	-12.6331367792899	3233.51210668619	0.720699286263084	3259.59283473993	4000.47153589118	4117.34755065894	6907.12506267315	0.996873564364436	2.61052437517227e-07	0.99690542593749	0.997477909443381	0.997552528629682	0.998540669369765	319	54225	259	184	115	76	53	25	2	2	0	0	0	0	54162	54237	54306	54345	54368	54396	121	121	123	123	123	123
VWXY20_SUICI_OTHER_INTENTI_SELF_H	60_70	UKBB	R18_OTHER_SYMPTOMS_SIGNS_INVOLVI_COGNITIVE_FUNCTIONS_AWARE	3.51969398574174	3.19721585194413	-13.4150540963291	-13.4030573136806	-13.3945703118753	-13.3915522563287	0.518911868112063	0.517326164184259	2631.87217596109	3371.05500515364	3764.12904628737	7459.80052548969	1.17839561807689e-11	6.39916875092255e-10	0.995933078249334	0.996827680264325	0.997160751354727	0.998567668530127	1172	67795	1022	659	410	260	150	45	8	4	0	0	0	0	67814	68177	68426	68576	68686	68791	123	127	131	131	131	131
VWXY20_SUICI_OTHER_INTENTI_SELF_H	60_70	UKBB	R18_OTHER_SYMPTOMS_SIGNS_INVOLVI_DIGES_SYSTEM_ABDOMEN	1.43061787417093	1.29789655663903	1.17624131976282	0.842512559817076	0.990658681409996	-12.1088517776047	0.723912059049454	0.595992022854984	0.722134834267177	1.01071174958271	1.00986028080535	1181.52773151413	0.0481285544155772	0.029427787873205	0.103347124256283	0.40451577016431	0.326599702145127	0.991823046974204	4919	55432	3662	3239	2529	1805	1213	538	6	4	3	1	1	0	56570	56993	57703	58427	59019	59694	113	115	116	118	118	119
VWXY20_SUICI_OTHER_INTENTI_SELF_H	60_70	UKBB	R18_OTHER_SYMPTOMS_SIGNS_INVOLVI_GENERAL_SENSA_PERCEP	-11.5995199968957	4.03300950537013	-11.5596321522513	-11.550786894953	-11.5849638911369	-11.4565357034469	2653.9253247704	1.01198556151005	3038.48487807444	3483.3656288418	3951.54149049193	8883.13516690775	0.996512694473634	6.74107863426814e-05	0.996964529973264	0.997354231906495	0.99766079880298	0.998970972494253	174	65800	150	81	52	36	26	8	1	1	0	0	0	0	65717	65786	65815	65831	65841	65859	106	106	107	107	107	107
VWXY20_SUICI_OTHER_INTENTI_SELF_H	60_70	UKBB	R18_OTHER_SYMPTOMS_SIGNS_INVOLVI_NERVOUS_MUSCULOS_SYSTEMS	2.81452010151358	2.54577469859054	2.74115282034173	2.6894103994845	-11.1191285692598	-11.1055959501818	0.590993180499614	0.589438322639955	0.717266948994714	1.00734278598659	1194.70674323506	2207.67722509133	1.91345440806738e-06	1.56749127320862e-05	0.000132554558431913	0.00758949518477965	0.992574200331802	0.99598630357968	1519	68802	1322	877	489	280	154	47	9	6	3	1	0	0	68838	69283	69671	69880	70006	70113	152	155	158	160	161	161
VWXY20_SUICI_OTHER_INTENTI_SELF_H	60_70	UKBB	R18_OTHER_SYMPTOMS_SIGNS_INVOLVI_URINARY_SYSTEM	-14.263359659068	-14.2667613829761	1.82895931697565	-14.2460898638918	-14.2476276007649	2.83950817120834	3388.60387266799	2661.75858519573	1.00912122814231	3487.51543274966	3613.51793258867	1.00881183779659	0.996641542865677	0.995723438556836	0.0699201282763457	0.996740744589641	0.996854053903132	0.00488219604312885	1064	60368	816	707	526	412	285	150	1	1	1	0	1	1	60489	60598	60779	60893	61020	61155	126	126	126	127	126	126
VWXY20_SUICI_OTHER_INTENTI_SELF_H	60_70	UKBB	R18_PAIN_ASSOCIATED_W_MICTU	-12.3054727812741	-12.2965536409243	3.17405364993141	3.44777327201034	-12.2959253038252	-12.3340931786187	2491.77242668748	1910.08912099122	1.00917402487538	1.00916721382965	3072.07865315232	4126.3516855724	0.996059709654098	0.994863505359688	0.00165973599657906	0.000634424024686344	0.996806493624002	0.997615043841654	309	59935	243	209	151	110	60	34	0	2	2	1	0	0	59875	59909	59967	60008	60058	60084	126	124	124	125	126	126
VWXY20_SUICI_OTHER_INTENTI_SELF_H	60_70	UKBB	R18_PAIN_NOT_ELSEW_CLASSIFIED	-13.156040059282	3.1728976411624	-13.1571366246936	-13.1502190349879	-13.1472697251582	-13.148975775225	4290.49014080776	1.0151186668247	3837.32852183635	4438.80794498201	4361.28363492142	6372.40545638572	0.997553429922756	0.00177417330817385	0.997264280202118	0.997636225418818	0.99759474766591	0.998353626838664	446	53078	332	209	162	122	98	61	1	1	0	0	0	0	53104	53227	53274	53314	53338	53375	87	87	88	88	88	88
VWXY20_SUICI_OTHER_INTENTI_SELF_H	60_70	UKBB	R18_PAIN_THROAT_CHEST	2.43333145502805	1.8881392308427	0.758838375425435	-13.9643428368507	0.368225341723298	-13.9281495268168	0.379872401004322	0.377952916310687	0.719388298283571	1279.82667510692	1.00792627285148	1898.12599901831	1.49725418693582e-10	5.86228560323219e-07	0.291499255593172	0.991294358296573	0.714865356173634	0.994145301341365	6321	57291	4546	4065	3240	2483	1793	900	17	9	2	0	1	0	58918	59399	60224	60981	61671	62564	131	139	146	148	147	148
VWXY20_SUICI_OTHER_INTENTI_SELF_H	60_70	UKBB	R18_POLYURIA	-14.0623596587633	-14.0565889565231	-14.0639215939338	-14.0617369328213	-14.0527784613967	-14.0364147563831	3844.66304408926	2962.22128101216	3378.13170142652	3948.07462574097	3940.05921945852	6325.99603924934	0.9970816390113	0.996213823293159	0.996678236824272	0.997158204912705	0.997154237899986	0.998229618013669	708	60213	547	477	374	292	199	82	0	0	0	0	0	0	60249	60319	60422	60504	60597	60714	125	125	125	125	125	125
VWXY20_SUICI_OTHER_INTENTI_SELF_H	60_70	UKBB	R18_RASH_OTHER_NONSPECIFIC_SKIN_ERUPT	-12.6079793534007	2.22130792785705	-12.5983205082732	-12.5753185213947	-12.5470656733275	-12.5590822989276	2123.77703443501	1.00749644123769	1975.53891741395	2438.30598821105	2646.77821432259	3982.50792331069	0.995263319634267	0.0274695414352213	0.99491179991206	0.995885008664369	0.996217638321757	0.997483826410911	555	69570	440	350	252	166	104	52	1	1	0	0	0	0	69510	69600	69698	69784	69846	69898	174	174	175	175	175	175
VWXY20_SUICI_OTHER_INTENTI_SELF_H	60_70	UKBB	R18_RETEN_URINE	2.82754199003559	1.8606801581218	1.23434283810677	1.76905977814087	-12.215074149832	-12.2205021738675	0.467629056170066	0.592765055472363	1.00891083977688	1.00852701248109	1263.42270261824	2298.29190125895	1.47981264154065e-09	0.00169534574360483	0.22116319383662	0.0794129412744846	0.992285980600643	0.995757499707124	2265	63099	1959	1471	959	572	332	110	10	5	2	1	0	0	63256	63744	64256	64643	64883	65105	139	144	147	148	149	149
VWXY20_SUICI_OTHER_INTENTI_SELF_H	60_70	UKBB	R18_SENILITY	4.08356484452755	3.95579484761712	-10.7047853635127	-10.6449339496356	5.11563246391115	-10.6627791165519	1.01382190309425	1.01198788302175	2089.3024530702	3243.34330511696	1.01233233124442	4126.30025702818	5.62792516771255e-05	9.27039036190539e-05	0.995911963063983	0.997381278390376	4.34210684810302e-07	0.997938187520545	213	54172	195	99	47	19	17	9	2	1	1	1	1	0	54091	54187	54239	54267	54269	54277	97	98	98	98	98	99
VWXY20_SUICI_OTHER_INTENTI_SELF_H	60_70	UKBB	R18_SHOCK_NOT_ELSEW_CLASSIFIED	-12.8383248766538	-12.827949234699	-12.8341459004987	-12.9260644117105	-12.921760793293	-12.6407846508341	6221.96980208989	4917.49677888767	6367.83691597922	7924.46211608641	13474.6776576163	0	0.998353657400669	0.997918613576589	0.998391893500499	0.998698523319126	0.999234855770423	0	183	53069	165	82	53	29	16	1	0	0	0	0	0	0	53005	53088	53117	53141	53154	53169	82	82	82	82	82	82
VWXY20_SUICI_OTHER_INTENTI_SELF_H	60_70	UKBB	R18_SOMNOLENCE	-12.0271969872795	-12.0230619340896	-12.0172731396086	-12.013733432803	-11.9850632156363	-11.9327207811908	3659.34179039664	2685.93221657768	3076.30571627832	4086.25267086274	4713.3464656401	10182.1998155474	0.997377589179074	0.996428434271254	0.996883153626778	0.997654193368246	0.997971147110731	0.999064943561036	116	71588	98	65	52	34	22	6	0	0	0	0	0	0	71422	71455	71468	71486	71498	71514	184	184	184	184	184	184
VWXY20_SUICI_OTHER_INTENTI_SELF_H	60_70	UKBB	R18_SOMNO_STUPOR_COMA	-12.0337090475541	-12.0267480193845	-12.0251370724005	-12.0263320881068	-12.0092903300988	-11.9911559120698	2826.58944999092	2196.12054439521	2665.54027404761	3642.16282586992	3866.38449721612	7062.35951026195	0.996603156622522	0.995630518269405	0.996400490077073	0.997365409588186	0.997521712612893	0.998645275200513	240	65786	202	145	106	66	44	15	0	0	0	0	0	0	65719	65776	65815	65855	65877	65906	105	105	105	105	105	105
VWXY20_SUICI_OTHER_INTENTI_SELF_H	60_70	UKBB	R18_SPEECH_DISTU_NOT_ELSEW_CLASSIFIED	2.66373397788685	2.36303595887682	-12.2415432860153	-12.2360853500596	3.42227682937903	-12.2316768713682	1.00706903129719	1.00659593422561	1821.37923994221	2266.58836743144	1.00718263559513	4032.66592541487	0.00816821938352355	0.0188972522965225	0.994637434841026	0.995692673488959	0.000679123957393155	0.997579900903171	540	70949	441	323	202	128	79	35	3	2	1	1	1	0	70864	70982	71103	71177	71226	71270	181	182	183	183	183	184
VWXY20_SUICI_OTHER_INTENTI_SELF_H	60_70	UKBB	R18_SYMPTOMS_SIGNS_ABNORMAL_CLINI_LABOR_FINDI_NOT_ELSEW_CLASSIFIED	1.62761615386851	1.47899100023311	0.772145756273541	-0.00365684585236622	1.13895248903283	0.161416338914259	0.346638497473245	0.300329338513661	0.440663157684889	0.726308963853249	0.437941349721769	1.01219803207706	2.66048892984795e-06	8.45487240810952e-07	0.079733271853236	0.995982799793406	0.00930347496722411	0.873297721638232	25795	44372	19196	16567	12874	9519	6730	3374	33	25	13	7	7	1	50860	53489	57182	60537	63326	66682	78	86	98	104	104	110
VWXY20_SUICI_OTHER_INTENTI_SELF_H	60_70	UKBB	R18_SYMPTOMS_SIGNS_CONCERNI_FOOD_FLUID_INTAKE	2.5931568798485	1.11179751688634	1.55615819670633	3.13686706809516	-13.1424030056981	-13.1387213972433	0.59820307231199	1.01117678661674	1.01112799411598	0.597245451994181	2175.31453351477	3483.44658284327	1.45819326369906e-05	0.271546309074504	0.123796518621176	1.50273312915564e-07	0.995179521629413	0.996990578771233	2411	55621	1982	1473	961	596	378	166	6	4	3	3	0	0	55941	56450	56962	57327	57545	57757	103	105	106	106	109	109
VWXY20_SUICI_OTHER_INTENTI_SELF_H	60_70	UKBB	R18_SYMPTOMS_SIGNS_INVOLVI_APPEA_BEHVI	5.23458825536373	4.26043587588849	-9.76268304217833	-9.75783809595996	-9.70037142738721	-9.7954535038876	0.728017997844701	1.01132993804312	1471.80425429123	1874.81808620917	1823.59666420755	4379.52903564918	6.47008774857291e-13	2.52329211284323e-05	0.99470755915539	0.995847280719925	0.995755782927365	0.998215416649416	109	65638	92	60	37	23	19	4	3	1	0	0	0	0	65542	65574	65597	65611	65615	65630	110	112	113	113	113	113
VWXY20_SUICI_OTHER_INTENTI_SELF_H	60_70	UKBB	R18_SYMPTOMS_SIGNS_INVOLVI_CIRCULATO_RESPI_SYSTEMS	1.79611011128364	1.52221456656971	0.611009587135925	0.535460041075128	0.595110731929158	-13.4137068956128	0.377174334705976	0.340053578450105	0.59064276712867	0.717942819735357	0.716882423561626	1193.81235957037	1.91668747047376e-06	7.59135289488888e-06	0.300910668975719	0.455772851813245	0.406461245013843	0.991035136840099	11138	61651	8385	7159	5428	3959	2792	1344	21	14	6	3	2	0	64235	65461	67192	68661	69828	71276	148	155	163	166	167	169
VWXY20_SUICI_OTHER_INTENTI_SELF_H	60_70	UKBB	R18_SYMPTOMS_SIGNS_INVOLVI_COGNITION_PERCEP_EMOTIONAL_STATE_BEHVI	2.78297896370793	2.87637467658175	2.08028676261488	-13.1066349125979	-13.1127577216778	-13.1310556554361	0.427656769944764	0.338706601482542	0.58969024979428	1458.83575106056	1559.85387185983	2813.3283127939	7.64087395833828e-11	2.02707720126517e-17	0.000419089034346338	0.992831652946981	0.993292741134593	0.996275931079059	3220	69904	2636	1970	1345	866	563	214	18	13	3	0	0	0	70314	70980	71605	72084	72387	72736	156	161	171	174	174	174
VWXY20_SUICI_OTHER_INTENTI_SELF_H	60_70	UKBB	R18_SYMPTOMS_SIGNS_INVOLVI_DIGES_SYSTEM_ABDOMEN	1.77527949804472	1.48901223836433	1.42160447653668	1.20870112979652	0.599997784172782	-13.3774714721125	0.380967284863507	0.343434409760324	0.400732671397909	0.517536433725896	0.718475272420351	1192.44500851561	3.16322511278976e-06	1.45328414392324e-05	0.000388886134829951	0.0195178413113095	0.403662124326971	0.991049101645406	13317	61227	10022	8460	6520	4715	3253	1551	24	21	12	5	2	0	64362	65924	67864	69669	71131	72833	136	139	148	155	158	160
VWXY20_SUICI_OTHER_INTENTI_SELF_H	60_70	UKBB	R18_SYMPTOMS_SIGNS_INVOLVI_EMOTIONAL_STATE	3.23171092650586	4.34085259545711	-11.6574306371432	-11.6705658745927	-11.6597411224978	-11.6615514356197	1.00944752848315	0.516044478476189	1844.87839549232	2523.6466387667	2850.79577830256	5516.64601863797	0.00136730687283572	4.03834989867376e-17	0.994958354951085	0.99631020801636	0.996736665053928	0.998313365605756	365	66047	294	197	131	70	38	17	5	4	0	0	0	0	65968	66065	66131	66192	66224	66245	145	146	150	150	150	150
VWXY20_SUICI_OTHER_INTENTI_SELF_H	60_70	UKBB	R18_SYMPTOMS_SIGNS_INVOLVI_NERVOUS_MUSCULOS_SYSTEMS	2.20153912036282	2.20127551530461	2.46512328402482	2.02231982969009	-12.2038395706181	3.45317291771929	0.589356440375739	0.512567143779747	0.588797676873476	1.0065644641189	1454.98529310592	1.00615892794572	0.000187344932673132	1.75001414130718e-05	2.83030959588798e-05	0.0445232469096783	0.99330773922536	0.000599069665283683	2619	70616	2260	1520	892	507	277	98	11	8	5	2	1	1	70799	71539	72167	72552	72782	72961	165	168	171	174	175	175
VWXY20_SUICI_OTHER_INTENTI_SELF_H	60_70	UKBB	R18_SYMPTOMS_SIGNS_INVOLVI_SKIN_SUBCU_TISSUE	1.44337193697418	2.37254774526641	2.03566566320775	-13.1651048655431	-13.1538986285989	2.56570574578039	1.00845086303834	0.514304509837425	0.716925004642019	1685.39314398183	1730.15233589678	1.00704460449585	0.152351010295505	3.96671639015694e-06	0.00451927679167227	0.993767550835014	0.993933949453064	0.0108417713495476	1873	70426	1411	1162	856	594	416	221	6	6	3	1	1	1	70702	70951	71257	71519	71697	71892	180	180	183	185	185	185
VWXY20_SUICI_OTHER_INTENTI_SELF_H	60_70	UKBB	R18_SYMPTOMS_SIGNS_INVOLVI_SPEECH_VOICE	2.39691945561588	2.0388576613755	-12.1822068647775	2.7998507908351	2.98554573423264	-12.1509418765345	1.00687136690751	1.00655377030743	1503.38239492749	1.00714287457083	1.00700794562473	3066.1573365824	0.0172862639200028	0.042807590541302	0.993534653302021	0.00543599622640187	0.00302910488833126	0.996838054123804	722	71094	571	430	274	187	126	60	4	3	2	2	1	0	71059	71200	71356	71443	71504	71570	182	183	184	184	185	186
VWXY20_SUICI_OTHER_INTENTI_SELF_H	60_70	UKBB	R18_SYMPTOMS_SIGNS_INVOLVI_URINARY_SYSTEM	2.02976490517076	0.821895064193725	1.13392579727089	0.353384359183227	0.428929614301984	1.1900620432588	0.427927051070172	0.590383052705495	0.590354275579982	1.00727236804158	1.00646341467177	1.00634113984746	2.1031664652326e-06	0.163880417206746	0.0547626297267256	0.725713658919115	0.669980283250165	0.236982286695646	6263	65482	4885	4048	2985	2210	1521	771	12	8	5	2	2	1	66695	67532	68595	69370	70059	70809	153	157	160	163	163	164
VWXY20_SUICI_OTHER_INTENTI_SELF_H	60_70	UKBB	R18_SYNCO_COLLAP	2.63372475055719	2.12019123455336	2.0515873991877	-13.1961826918531	1.87819578630158	-13.196416572413	0.599022755539336	0.597394403057523	0.723195312746337	1811.53351709146	1.01015630264702	3163.99374178565	1.0990790372892e-05	0.000386602454108051	0.00455628312405744	0.994187831904194	0.0629829199029294	0.996672184785017	2392	55386	1891	1591	1162	775	508	213	7	5	3	1	1	0	55779	56079	56508	56895	57162	57457	101	103	105	107	107	108
VWXY20_SUICI_OTHER_INTENTI_SELF_H	60_70	UKBB	R18_UNKNO_UNSPE_CAUSES_MORBIDI	2.73599004586156	3.14283171580155	-13.156049084346	-13.1428607585347	-13.13994385622	-13.1645141216939	0.727732917952954	0.526674162386673	2319.50365373101	2747.26692152384	2754.12908737819	3882.12608085808	0.000170180225314955	2.41186457754182e-09	0.995474483454155	0.996182953464664	0.996193308945924	0.997294332482127	1669	55298	1382	943	454	350	240	121	6	4	0	0	0	0	55485	55924	56413	56517	56627	56746	94	96	100	100	100	100
VWXY20_SUICI_OTHER_INTENTI_SELF_H	60_70	UKBB	R18_UNSPE_HAEMATU	-14.1023455566892	0.564271283121975	0.797490568930601	-14.0760271822528	1.06889989803054	-14.0629768328595	2030.20202368109	1.0093195317475	1.00930656619611	1923.03714708128	1.0077631215837	2747.04795423248	0.994457717422415	0.576120024850816	0.429447701926089	0.994159788075385	0.288841798415189	0.995915403272671	2881	61495	2110	1885	1511	1193	874	476	3	3	2	1	1	0	62138	62363	62737	63055	63374	63772	125	125	126	127	127	128
VWXY20_SUICI_OTHER_INTENTI_SELF_H	60_70	UKBB	R18_UNSPE_JAUND	3.91065033674807	-12.615351159951	-12.6056741490967	-12.6096681016024	-12.5986322401738	-12.5297730752389	1.0155026831364	3087.99298290184	3957.09915865352	4384.169804747	4451.93774211784	7563.37329927231	0.000117660389138653	0.996740418136645	0.997458275527674	0.997705142348116	0.997742052715738	0.9986781945676	251	52816	211	139	90	69	42	20	1	0	0	0	0	0	52755	52827	52876	52897	52924	52946	100	101	101	101	101	101
VWXY20_SUICI_OTHER_INTENTI_SELF_H	60_70	UKBB	R18_UNSPE_URINARY_INCONTINENCE	2.46853264855444	2.13771580716474	-13.1552306726046	-13.1473906637912	-13.151860570623	-13.1315426432191	1.00845023030564	1.00812934197717	2580.61750875581	3079.57104931432	3337.11813614541	4979.23189392515	0.0143712359805851	0.0339657786204277	0.995932636296836	0.996593659314358	0.996855478618905	0.997895771232917	699	61046	579	411	260	183	111	54	2	1	0	0	0	0	61024	61192	61343	61420	61492	61549	140	141	142	142	142	142
VWXY20_SUICI_OTHER_INTENTI_SELF_H	60_70	UKBB	R18_VOICE_DISTU	-11.5587129993227	-11.5570396227761	-11.5551585844028	3.98807289537394	-11.5156664529621	-11.4955612563785	2258.56758808126	1752.44444504605	2161.79949887703	1.00852486324631	2556.8125022985	3782.07290076863	0.99591666929259	0.99473814039039	0.99573520174514	7.67389892697967e-05	0.996406407823044	0.997574844017516	180	70252	132	105	72	57	44	24	1	1	1	1	0	0	70120	70147	70180	70195	70208	70228	179	179	179	179	180	180
VWXY20_SUICI_OTHER_INTENTI_SELF_H	60_70	UKBB	RA_CO_MORB	2.46737169209862	1.97338869498384	2.09088600792078	1.12097453139319	-14.3372140717914	2.37323796401132	0.5325920194099	0.52690570343111	0.572184172163796	1.03791172794489	2517.27939921535	1.03149754301029	3.60820496233713e-06	0.000180220890779993	0.000257966479749441	0.280129366966936	0.995455657441347	0.0214046699961823	8392	27582	6832	5585	4001	2677	1654	672	14	9	5	2	1	1	29097	30344	31928	33252	34275	35257	31	36	40	43	44	44
VWXY20_SUICI_OTHER_INTENTI_SELF_H	60_70	UKBB	RHEUMA_CHRYSTAL	-12.0233279068414	-12.0308939886943	-12.0495196261737	-12.051704506325	-12.0489849668827	-12.0409477876541	3632.74937973848	3074.32672319014	3480.40479370673	4084.13055304081	4235.19860119595	8796.93287425804	0.997359242493962	0.996877612261261	0.997237647044343	0.997645556409883	0.997730050697708	0.998907882613791	112	48618	89	79	62	38	27	10	0	0	0	0	0	0	48536	48546	48563	48587	48598	48615	105	105	105	105	105	105
VWXY20_SUICI_OTHER_INTENTI_SELF_H	60_70	UKBB	RHEUMA_COMORB	2.03050304769565	1.47640644695135	0.618600258194854	1.33600603017904	1.66889009114817	-14.231337357972	0.488836326534408	0.485374262145054	0.754098338873634	0.634182757007387	0.557799084031214	2213.66456798422	3.27072975539593e-05	0.00235176112941401	0.412034985954735	0.035147255585617	0.00277229136453246	0.994870548002168	16942	29386	12432	10896	8646	6465	4583	2180	18	12	9	7	4	0	33842	35378	37628	39809	41691	44094	36	42	45	47	50	54
VWXY20_SUICI_OTHER_INTENTI_SELF_H	60_70	UKBB	RHEUMA_ENDPOINTS	1.67059315813655	0.342277826360487	0.344758932658461	0.69197233257103	1.11307517501011	0.78540677068257	0.361409324490592	0.517276922018314	0.592198130200156	0.59217746150141	0.5151044381019	1.00755075866565	3.79251309036214e-06	0.508168849309651	0.560453375851002	0.242596310655454	0.0307051657048142	0.435672991430727	14377	58252	11177	9865	7675	5473	3680	1516	19	13	11	8	5	1	61301	62613	64803	67005	68798	70962	132	138	140	143	146	150
VWXY20_SUICI_OTHER_INTENTI_SELF_H	60_70	UKBB	RHEUMA_NOS	-14.1800017645808	-14.179140151801	-14.1751932021791	-14.1772210670662	-14.1630776557445	3.39464479998868	3035.26069034144	2350.15021075895	2799.42417709363	3331.68422948727	3588.60085666668	1.00677322159828	0.996272490412121	0.995186159452315	0.995959840754842	0.996604794786144	0.996851009039544	0.000746768119590949	1223	70687	967	838	597	437	272	111	0	0	1	1	1	1	70761	70890	71131	71291	71456	71617	182	182	181	181	181	181
VWXY20_SUICI_OTHER_INTENTI_SELF_H	60_70	UKBB	RHEUMA_OTHER_WIDE	-14.1692679338106	-14.1671139638149	-14.1616593983556	-14.1630212406101	-14.1541847827715	3.31814731060058	2942.68062283242	2267.99684342219	2692.50525208281	3202.43824541509	3434.77156255688	1.00668757253503	0.996158129989219	0.995016021285128	0.995803418662555	0.996471307710436	0.996712045229119	0.000980355858795525	1282	70642	1010	882	641	465	296	118	0	0	1	1	1	1	70732	70860	71101	71277	71446	71624	182	182	181	181	181	181
VWXY20_SUICI_OTHER_INTENTI_SELF_H	60_70	UKBB	RHEUMA_SERONEG	-12.9750781283944	-12.9731024684311	-12.9784459742601	-12.9774380437455	-12.9837454499571	-13.0228710526187	4845.28847229224	3783.04036136879	4290.40959869277	5160.63808542612	6112.56233116452	11798.6692940482	0.997863367227783	0.997263836256401	0.997586410892693	0.99799356467759	0.998305207916978	0.999119329020804	175	48573	133	118	97	67	46	12	0	0	0	0	0	0	48509	48524	48545	48575	48596	48630	106	106	106	106	106	106
VWXY20_SUICI_OTHER_INTENTI_SELF_H	60_70	UKBB	RHEUMA_SEROPOS	-12.973084141454	-12.9655762577572	-12.9633431073241	-12.9681371326556	-12.9520705570385	-12.946313586611	4714.9994807392	3710.15697732678	4537.59754618974	5442.32259460805	5608.5759467322	10052.8543020806	0.997804663494789	0.997211705023521	0.997720547680429	0.998098777419186	0.998157420343313	0.998972464877696	190	48586	149	128	98	68	44	18	0	0	0	0	0	0	48522	48543	48573	48603	48627	48653	105	105	105	105	105	105
VWXY20_SUICI_OTHER_INTENTI_SELF_H	60_70	UKBB	RHEUMA_SEROPOS_OTH	-11.9689659422428	-11.9654586686864	-11.9613726896304	-11.9658632481757	-11.9488691464431	-11.9461096458647	2969.67254671176	2332.88963656096	2826.84086037403	3404.83133130528	3518.68916848518	6095.58090214745	0.996784215387685	0.9959076448683	0.996623875701801	0.99719593807728	0.997290525127095	0.998436308122296	179	48571	140	119	92	63	41	18	0	0	0	0	0	0	48505	48526	48553	48582	48604	48627	105	105	105	105	105	105
VWXY20_SUICI_OTHER_INTENTI_SELF_H	60_70	UKBB	RHEUMA_SEROPOS_OTH_ICD10	-11.9460746070731	-11.9368046144134	-11.9339361404514	-11.932834598235	-11.9110393805591	-11.9064021389183	2589.1992210807	2032.44743389054	2407.77157876489	2957.46349261467	3065.24675394506	5125.93586396718	0.996318724879567	0.995313956368656	0.996045362236961	0.996780687679484	0.996899561023701	0.998146694349873	179	71513	140	119	92	63	41	18	0	0	0	0	0	0	71368	71389	71416	71445	71467	71490	184	184	184	184	184	184
VWXY20_SUICI_OTHER_INTENTI_SELF_H	60_70	UKBB	RHEUMA_SEROPOS_WIDE	-12.973084141454	-12.9655762577572	-12.9633431073241	-12.9681371326556	-12.9520705570385	-12.946313586611	4714.9994807392	3710.15697732678	4537.59754618974	5442.32259460805	5608.5759467322	10052.8543020806	0.997804663494789	0.997211705023521	0.997720547680429	0.998098777419186	0.998157420343313	0.998972464877696	190	48586	149	128	98	68	44	18	0	0	0	0	0	0	48522	48543	48573	48603	48627	48653	105	105	105	105	105	105
VWXY20_SUICI_OTHER_INTENTI_SELF_H	60_70	UKBB	RHEU_ARTHRITIS_OTH	1.76967536839782	0.871095069730502	-13.851241923841	2.36307277121467	1.14869597375818	2.30221709026721	0.598026797748958	0.722209841171165	1322.79014469209	0.521143987153479	1.00926053629069	1.00960190292828	0.00308448111211004	0.227758767497391	0.991645318675023	5.77687880551401e-06	0.255055331809585	0.0225886179051252	4746	53046	3838	3287	2433	1593	980	392	9	7	6	6	2	1	53827	54378	55232	56072	56685	57273	118	120	121	121	125	126
VWXY20_SUICI_OTHER_INTENTI_SELF_H	60_70	UKBB	SLEEP	2.57540710451285	0.887715441128818	1.08523926466075	1.33172536956691	-13.1650350774843	-13.1663159721694	0.594108462827216	1.00886045940914	1.0086563073816	1.00834519349179	1440.49610758908	2184.63312514221	1.45819336409827e-05	0.378903215489914	0.281960477667131	0.186600133042664	0.992708045548201	0.995191349741495	2206	68959	1513	1372	1155	929	666	335	5	2	2	1	0	0	69482	69623	69840	70066	70329	70660	165	168	168	169	170	170
VWXY20_SUICI_OTHER_INTENTI_SELF_H	60_70	UKBB	SLE_COMORB	2.04317191524651	1.81447958458217	2.14076196063326	1.15727730798508	-14.3611620858236	2.39543546999939	0.652102427589573	0.578272940765217	0.577774808032347	1.04093507404607	2596.65271801565	1.0336530449943	0.00172907431366487	0.00170246337961666	0.000211237352834691	0.266238325991751	0.995587206942036	0.0204794302970319	7767	26927	6261	5286	3865	2603	1611	656	11	8	5	2	1	1	28393	29368	30789	32051	33043	33998	29	32	35	38	39	39
VWXY20_SUICI_OTHER_INTENTI_SELF_H	60_70	UKBB	SMOKING	3.83005553848112	2.3152058218538	2.14428846767299	2.77242382128763	1.59782657593635	-13.8775837465259	0.527111863924438	0.670873511290797	0.786291155160648	0.670603606621094	1.05046107224731	3730.73272244277	3.69973040852037e-13	0.000558447763834937	0.00638951847460067	3.56159915856295e-05	0.128241853256028	0.997032034964424	4725	21603	3159	2892	2439	1955	1521	808	13	6	6	4	1	0	23135	23402	23855	24339	24773	25486	21	28	28	30	33	34
VWXY20_SUICI_OTHER_INTENTI_SELF_H	60_70	UKBB	SMOKING_DEPEND	3.79530049607672	2.8743024378556	2.07100485909945	2.99901420259738	1.69846919567424	3.37698490918285	0.490327819079957	0.518850466627468	0.776701732763649	0.59480322712755	1.04788503646135	1.05289439332409	9.91569290509067e-15	3.02901862416013e-08	0.00766662506249538	4.60625174136792e-07	0.105048843080459	0.00133970945326177	4699	21860	3216	2892	2381	1844	1356	585	19	11	8	6	2	1	23302	23626	24137	24674	25162	25933	22	30	33	35	39	40
VWXY20_SUICI_OTHER_INTENTI_SELF_H	60_70	UKBB	SPONDYLOARTHRITIS	-13.5781644001036	-13.5705832882244	2.18471052869487	-13.5669375254697	-13.5517136766473	-13.5024020944501	3008.07258687721	2286.44134879077	1.00756808310817	3179.08723319456	3397.97184139277	5566.78637142126	0.996398434334402	0.995264389650289	0.0301358190809775	0.99659499210374	0.996817903456499	0.998064709711763	688	65262	523	478	372	255	174	76	1	1	1	0	0	0	65263	65308	65414	65531	65612	65710	163	163	163	164	164	164
VWXY20_SUICI_OTHER_INTENTI_SELF_H	60_70	UKBB	SPONDYLOPATHY_FG	-13.1609408962918	-13.1585415260723	2.64732179795362	-13.1514315747075	-13.1549945150173	-13.1360478639421	3032.41895902446	2298.46671797922	1.01205081549364	3431.53641391328	3726.55489868104	6045.08733462	0.996537128041211	0.995432198476402	0.00890188693963178	0.996942099033132	0.997183418597893	0.998266188567362	534	48975	415	382	288	185	118	52	1	1	1	0	0	0	48984	49017	49111	49214	49281	49347	109	109	109	110	110	110
VWXY20_SUICI_OTHER_INTENTI_SELF_H	60_70	UKBB	SPONDYLOPATH_COMORB	0.972874625664444	2.06154010056857	1.8372239244068	1.13874490557087	-14.4225770491789	2.34072467475844	1.04650563225187	0.537024721283087	0.649059578340905	1.04263488629023	2618.99419163896	1.03718549409432	0.352556950578512	0.000123628085864291	0.00464617064526883	0.274754018703593	0.99560614016315	0.0240203064361669	7335	25590	5775	5042	3766	2616	1660	681	9	8	4	2	1	1	27116	27849	29125	30275	31231	32210	25	26	30	32	33	33
VWXY20_SUICI_OTHER_INTENTI_SELF_H	60_70	UKBB	ST19_ADVER_EFFEC_NOT_ELSEW_CLASSIFIED	-11.9969342995303	-11.9994453354734	-12.0054172679283	-12.0102177816617	-11.9885907242401	-12.0002531440627	2543.46198825336	1954.00444611369	2290.63340546473	2722.75897355951	2568.61383982526	3421.4346143594	0.996236573141112	0.995100260894982	0.995818233852966	0.996480505121033	0.996276016049125	0.997201525629578	213	71360	150	130	102	74	60	32	0	0	0	0	0	0	71243	71263	71291	71319	71333	71361	180	180	180	180	180	180
VWXY20_SUICI_OTHER_INTENTI_SELF_H	60_70	UKBB	ST19_BURNS_CORROSIO	-12.033218354023	-12.0318644062503	-12.0137554345114	-12.021365631338	-12.0302890047323	-12.0132213747527	3371.53456336819	2713.52551900531	3283.77683238212	3696.56784202511	3616.19546287792	5472.4014489402	0.997152305996714	0.996462164323462	0.997080931779371	0.997405256567585	0.997345617997773	0.998248455225504	122	71563	89	66	51	39	29	17	0	0	0	0	0	0	71412	71435	71450	71462	71472	71484	184	184	184	184	184	184
VWXY20_SUICI_OTHER_INTENTI_SELF_H	60_70	UKBB	ST19_BURNS_CORROSIO_EXTER_BODY_SURFA_SPECIFE_SITE	-12.0329869337657	-12.029743967255	-12.0216424559845	-12.0222409259775	-12.0308358310873	-12.0130807155907	3609.54438183805	2871.54333622733	3539.78185948828	3773.42253330609	3753.71094731394	5471.84034014193	0.997340130582641	0.996657435468452	0.997290266786674	0.997457919406559	0.997442743497433	0.998248296124352	111	71560	80	58	45	37	27	17	0	0	0	0	0	0	71407	71429	71442	71450	71460	71470	184	184	184	184	184	184
VWXY20_SUICI_OTHER_INTENTI_SELF_H	60_70	UKBB	ST19_COMPLICATIO_CARDIAC_VASCULAR_PROSTHET_DEVICES_IMPLANTS_GRAFTS	-13.0541829775857	-13.0606605876519	-13.0587806834477	-13.0682595736959	-13.0641895865845	-13.0662845778161	2328.98100943738	1913.51058586641	2416.91752028112	3240.33126167582	3440.65553875451	6004.59400800549	0.995527796718432	0.994554083682355	0.995688992815394	0.996782139404116	0.996970434846996	0.998263766294588	688	63534	584	426	271	153	107	38	0	0	0	0	0	0	63493	63651	63806	63924	63970	64039	145	145	145	145	145	145
VWXY20_SUICI_OTHER_INTENTI_SELF_H	60_70	UKBB	ST19_COMPLICATIO_GENITO_PROSTHET_DEVICES_IMPLANTS_GRAFTS	3.00358029769431	-12.2922996399891	3.07053805016748	-12.2698608537625	3.49275503415547	-12.2210406796433	1.00940383781085	1761.45289050719	1.00953173749102	2594.45780006086	1.00879943006229	3829.01400481083	0.0029241766018408	0.994432007493995	0.00235365954360356	0.99622661195534	0.000535601963829656	0.997453401030236	428	63477	334	234	162	105	78	44	2	1	1	0	1	0	63422	63522	63594	63651	63678	63712	147	148	148	149	148	149
VWXY20_SUICI_OTHER_INTENTI_SELF_H	60_70	UKBB	ST19_COMPLICATIO_INTERNAL_ORTHOPA_PROSTHET_DEVICES_IMPLANTS_GRAFTS	1.81891458114206	-14.1701289358216	2.27126639959611	-14.1662849672362	-14.1626025187706	-14.1547374888026	1.00874664828555	2255.57607006796	0.71791351332763	3088.13490307148	3316.38698140757	5907.268211732	0.0713657403055997	0.99498750989453	0.00155774730801608	0.996339855358849	0.996592651096795	0.998088145773588	1309	63823	1028	907	708	513	338	127	3	2	2	0	0	0	63954	64075	64274	64469	64644	64855	147	148	148	150	150	150
VWXY20_SUICI_OTHER_INTENTI_SELF_H	60_70	UKBB	ST19_COMPLICATIO_OTHER_INTERNAL_PROSTHET_DEVICES_IMPLANTS_GRAFTS	2.59221236254536	3.29345948072351	2.60285974802498	-12.1758921965949	-12.1832897877409	-12.1735847152647	1.00957444093738	0.591565283968801	1.00819159258474	1881.59704331775	2039.92936652076	3171.65340193919	0.0102396754909938	2.58621244360943e-08	0.00983117538356428	0.994836892079895	0.995234736461307	0.996937530614504	658	63383	519	375	258	198	127	65	5	4	1	0	0	0	63371	63515	63632	63692	63763	63825	146	147	150	151	151	151
VWXY20_SUICI_OTHER_INTENTI_SELF_H	60_70	UKBB	ST19_COMPLICATIO_PROCED_NOT_ELSEW_CLASSIFIED	0.94635780147345	1.15765441791492	-13.5861869570716	1.15578022142962	1.96984381754992	2.22650281685904	1.00788161806626	0.717007324083765	1313.75200272439	1.00721707688551	0.716236017689253	1.00680069574548	0.34775266869991	0.106405084874609	0.991748811364213	0.251175596725281	0.00595458262182731	0.0270037686840393	2946	65202	2292	1911	1436	994	662	307	4	3	1	2	2	1	65694	66075	66550	66992	67324	67679	158	159	161	160	160	161
VWXY20_SUICI_OTHER_INTENTI_SELF_H	60_70	UKBB	ST19_COMPLICATIO_SURGI_MEDICAL_CARE_NOT_ELSEW_CLASSIFIED	0.314486841517021	1.22930500064154	1.54976409385818	0.531620501283463	1.75122667328453	1.61238593765173	1.0074063980405	0.51308804018413	0.513460292548607	1.00677262944238	0.587828846596566	1.00623370005639	0.754907719675204	0.0165798452119049	0.00254218541906945	0.597468621494136	0.00289055073781034	0.109067831259767	5461	67182	4276	3493	2597	1826	1227	561	10	9	5	2	3	1	68190	68973	69869	70640	71239	71905	167	168	172	175	174	176
VWXY20_SUICI_OTHER_INTENTI_SELF_H	60_70	UKBB	ST19_DISLO_SPRAIN_STRAIN_JOINTS_LIGAM_SHOUL_GIRDLE	-12.0587876500198	-12.0571138037837	-12.0469392142179	-12.0614644080343	-12.0438171999179	-12.0868234287164	3580.46973002025	2931.32616795175	2963.42793296863	3789.8996986145	3762.03739609969	6077.88871975234	0.997312782114075	0.99671815510303	0.996756445391354	0.997460713804676	0.997445650223426	0.998413283972268	104	70179	73	59	55	37	28	14	0	0	0	0	0	0	70032	70046	70050	70068	70077	70091	178	178	178	178	178	178
VWXY20_SUICI_OTHER_INTENTI_SELF_H	60_70	UKBB	ST19_DISLO_SPRAIN_STRAIN_JOINTS_LIGAM_WRIST_HAND_LEVEL	-12.0042333890387	-11.9968759100336	-12.0021800722474	-12.0028063142818	-11.9830311406023	-12.0034536020145	3945.61306869606	2959.76119283455	3390.60096251372	3619.75661158805	3747.84152912225	5231.40377175558	0.997572499496926	0.996765922913328	0.997175623353445	0.997354287229205	0.997448915816147	0.998169255840398	105	69769	68	63	50	40	30	18	0	0	0	0	0	0	69639	69644	69657	69667	69677	69689	167	167	167	167	167	167
VWXY20_SUICI_OTHER_INTENTI_SELF_H	60_70	UKBB	ST19_EFFEC_FOREI_BODY_ENTERING_NATURAL_ORIFI	-12.0245159656074	-12.032661657565	-12.0056804793451	-12.0181919232238	-12.0378058451522	-12.0150578205984	2560.61037375832	1969.59273162995	2324.66126837254	2765.61511240947	3085.83353458242	4039.66773219382	0.996253182258139	0.995125583534139	0.995879354706627	0.996532742549344	0.996887468179431	0.997626880319512	220	71502	169	128	96	74	43	24	0	0	0	0	0	0	71369	71410	71442	71464	71495	71514	184	184	184	184	184	184
VWXY20_SUICI_OTHER_INTENTI_SELF_H	60_70	UKBB	ST19_FOREI_BODY_ALIME_TRACT	-12.048652093674	-12.053413286303	-12.028234741247	-12.0066183088087	-12.0321597039099	-12.0168408273225	3772.86282677979	2820.20424708006	3144.78738339217	3610.97278576261	4095.15512271329	6580.34468874927	0.997451956886575	0.996589891282857	0.996948245390229	0.997347009160107	0.997655702809662	0.998542926413424	103	71385	77	65	49	41	27	11	0	0	0	0	0	0	71229	71241	71257	71265	71279	71295	182	182	182	182	182	182
VWXY20_SUICI_OTHER_INTENTI_SELF_H	60_70	UKBB	ST19_FOREI_BODY_RESPI_TRACT	-11.0087989967913	-10.9990290381402	-10.9693215763405	-11.0161184572431	-11.0064478959988	-11.0103227650659	2313.20241987901	1782.30875373052	2261.86718480668	2899.54934331434	3406.30584192575	3540.23924551709	0.996202789034076	0.995076105791796	0.996130534065275	0.996968642829951	0.997421881659587	0.997518542738919	101	71420	81	56	40	28	11	11	0	0	0	0	0	0	71259	71284	71300	71312	71329	71329	181	181	181	181	181	181
VWXY20_SUICI_OTHER_INTENTI_SELF_H	60_70	UKBB	ST19_FRACT_FEMUR	3.18719226222085	2.00160396859984	-12.1611099681737	-12.1629172826032	-12.1629933933031	-12.166714577133	0.717757336187386	1.00694729165025	1494.65470449573	1864.13715517436	2149.1286306217	3493.40328523102	8.97554446939325e-06	0.0468344573856105	0.993508162923624	0.994794087424902	0.995484396467945	0.99722115848096	659	70665	555	449	295	184	113	42	3	1	0	0	0	0	70594	70700	70854	70965	71036	71107	172	174	175	175	175	175
VWXY20_SUICI_OTHER_INTENTI_SELF_H	60_70	UKBB	ST19_FRACT_FOOT_ANKLE	-11.9914222010179	-11.9878527115725	-11.9810403782742	-11.9961592502897	-12.0047851673667	-12.0269699374568	2649.35007011086	2100.43259286576	2307.43024659062	2785.72684677868	2597.72184270707	3967.84528345268	0.99638864713413	0.995446237741115	0.995857103719894	0.996564084995215	0.996312769716018	0.99758152895424	193	71135	129	118	91	67	58	26	0	0	0	0	0	0	71017	71028	71055	71079	71088	71120	182	182	182	182	182	182
VWXY20_SUICI_OTHER_INTENTI_SELF_H	60_70	UKBB	ST19_FRACT_FOREA	-14.0129123072455	1.16886195744281	1.44217523709418	-14.0156326198076	-14.0157450967533	-14.0125758289545	2629.63626712075	1.00866796617604	1.0083008879826	2759.51457906135	2763.14543627064	4038.27430720451	0.995748220540466	0.246530636615438	0.152630230042069	0.995947544947727	0.995952837472946	0.997231392762299	1552	69804	1152	1077	812	566	408	200	2	2	1	0	0	0	70035	70110	70375	70621	70779	70987	167	167	168	169	169	169
VWXY20_SUICI_OTHER_INTENTI_SELF_H	60_70	UKBB	ST19_FRACT_LOWER_LEG_INCLU_ANKLE	2.10345025642122	1.49780615402988	-13.4888803490623	-13.4842141727144	-13.4918625399401	-13.5133444995764	1.00935807876068	1.00791773376425	2058.40359104469	2482.68685141678	2496.04448633373	3825.88587776554	0.0371648518307475	0.137268518760701	0.994771437248195	0.995666471830234	0.995687217733532	0.997181811777274	1088	69592	786	760	587	409	300	146	2	1	0	0	0	0	69717	69743	69916	70094	70203	70357	175	176	177	177	177	177
VWXY20_SUICI_OTHER_INTENTI_SELF_H	60_70	UKBB	ST19_FRACT_LUMBAR_SPINE_PELVIS	3.07225411743412	-12.1656913635935	-12.1847302663002	-12.193682343522	-12.181222364035	-12.1839788486612	1.00778022674483	1605.58297062031	2064.67051101866	2679.53717223559	2723.90934055339	5095.44235902527	0.00229959497972145	0.993954392512585	0.995291281745833	0.996369105305695	0.996431901489338	0.998092138294644	364	70863	296	235	151	95	68	25	1	0	0	0	0	0	70758	70819	70903	70959	70986	71029	172	173	173	173	173	173
VWXY20_SUICI_OTHER_INTENTI_SELF_H	60_70	UKBB	ST19_FRACT_NECK	-11.5945372287643	3.82664440164993	-11.6200543650058	-11.6621975995389	-11.6270414111253	-11.6492591794095	2714.72224696939	1.0071088125368	2865.42420130398	3737.41951520125	4049.90792176218	7210.87951353294	0.996592257594854	0.00014491022277075	0.996764375565206	0.997510294931689	0.997709324689604	0.998711008832755	110	71456	90	75	41	27	16	8	1	1	0	0	0	0	71299	71314	71348	71362	71373	71381	176	176	177	177	177	177
VWXY20_SUICI_OTHER_INTENTI_SELF_H	60_70	UKBB	ST19_FRACT_RIBS_STERNUM_THORACIC_SPINE	-13.2257059231131	2.90815458346843	-13.2316899917769	-13.2384502212943	-13.2232742120628	-13.2256014697273	2835.24574315452	0.71730378127067	2758.18415370529	3531.6361710129	3832.33821051071	5610.48372826563	0.996278083366534	5.02876902894876e-05	0.996172365557988	0.997009111416911	0.997246948253962	0.998119147303873	545	71008	419	351	230	144	94	50	2	2	0	0	0	0	70956	71024	71145	71231	71281	71325	176	176	178	178	178	178
VWXY20_SUICI_OTHER_INTENTI_SELF_H	60_70	UKBB	ST19_FRACT_SHOUL_UPPER_ARM	-12.583909207707	1.93940139170612	2.22231931743986	-12.5984571147912	-12.6159898473974	-12.6317474578687	1853.06814238242	1.00730040894185	1.00699495808271	2078.02191321823	2060.05905237513	3394.23262019577	0.994581726666434	0.0541861387193784	0.0273222855148874	0.995162681982278	0.995113712596469	0.997030653424265	702	70675	520	458	343	231	163	80	2	2	1	0	0	0	70674	70736	70851	70963	71031	71114	181	181	182	183	183	183
VWXY20_SUICI_OTHER_INTENTI_SELF_H	60_70	UKBB	ST19_FRACT_SKULL_FACIAL_BONES	-12.1699641296027	2.61851262800392	3.00200224110996	-12.1692531525366	-12.1823097240376	-12.1700238069699	2040.26933432886	1.00841141857509	1.00834479234388	2370.24108710492	2263.7068516773	3498.13604903955	0.995240741631445	0.00941320539191622	0.00290933586452713	0.995903532091149	0.995706144583623	0.997224163275495	416	67765	311	252	187	131	100	44	2	2	1	0	0	0	67722	67781	67846	67902	67933	67989	146	146	147	148	148	148
VWXY20_SUICI_OTHER_INTENTI_SELF_H	60_70	UKBB	ST19_FRACT_WRIST_HAND_LEVEL	-12.2170118442716	2.41004724926653	3.25088924394948	-12.2206498192424	-12.2251111698595	-12.2456186165771	2024.06655514607	1.00881013589956	0.719733960603963	1879.15486039983	1848.46628488003	2915.40051095306	0.995184098113199	0.016894309901618	6.27832538209336e-06	0.994811178530503	0.99472310832616	0.996648638406597	485	69956	310	288	249	197	159	75	2	2	2	0	0	0	69962	69984	70023	70075	70113	70197	167	167	167	169	169	169
VWXY20_SUICI_OTHER_INTENTI_SELF_H	60_70	UKBB	ST19_INJURI_ABDOMEN_LOWER_BACK_LUMBAR_SPINE_PELVIS	2.45920800412348	2.68281257507139	-12.1683027112479	-12.1755637332138	-12.1651800807549	-12.1595330212139	1.00732781672339	0.716307556293063	1467.20595882137	1867.12612510858	1942.18455103619	3144.62300446828	0.0146337434118651	0.000180152404085966	0.993382803888662	0.994797017008737	0.995002356551671	0.99691477182687	671	71206	526	427	290	191	125	57	3	2	0	0	0	0	71165	71264	71401	71500	71566	71634	183	184	186	186	186	186
VWXY20_SUICI_OTHER_INTENTI_SELF_H	60_70	UKBB	ST19_INJURI_ANKLE_FOOT	-12.9864528193029	-12.9840497810621	-12.9797711350498	-12.9872048735154	-12.9951485223967	-13.0043816557316	3032.47172556998	2409.95967400407	2590.53904780452	3247.32687850217	3080.52116286534	4872.92083739741	0.996583098056461	0.995701287930136	0.996002254562323	0.996808986892758	0.996634141734305	0.997870685082752	400	71334	275	247	199	139	110	51	0	0	0	0	0	0	71276	71304	71352	71412	71441	71500	183	183	183	183	183	183
VWXY20_SUICI_OTHER_INTENTI_SELF_H	60_70	UKBB	ST19_INJURI_ELBOW_FOREA	-13.9726360302838	1.02001380766379	1.30147822852848	-13.9770638984556	-13.9779140134023	-13.9769004871742	2369.2046141362	1.00798162544812	1.00764124257062	2488.9642428387	2539.22022225658	3780.47339783592	0.995294418275062	0.311568221657641	0.196492678228197	0.995519411374202	0.9956078226854	0.997050124011598	1781	70226	1323	1218	914	643	457	225	2	2	1	0	0	0	70505	70610	70914	71185	71371	71603	177	177	178	179	179	179
VWXY20_SUICI_OTHER_INTENTI_SELF_H	60_70	UKBB	ST19_INJURI_HEAD	2.07359712046229	1.61940081348228	1.99654603698752	-13.6300837968	-13.6270898443576	-13.632861652371	0.717874116848398	0.716931741665156	0.717206574599543	2112.5706888337	2217.74430463305	3303.53875189972	0.00387053625071167	0.0238962282368506	0.00537292984225413	0.994852168482972	0.995097371615657	0.996707343314214	2053	70247	1604	1291	916	627	431	208	6	4	2	0	0	0	70524	70837	71212	71501	71697	71920	166	168	170	172	172	172
VWXY20_SUICI_OTHER_INTENTI_SELF_H	60_70	UKBB	ST19_INJURI_HIP_THIGH	2.82927076965776	2.32979078408804	-13.1599785943355	-13.1598196364999	-13.1583868916269	-13.1572938740735	0.717413679093547	0.716721467559421	2020.94216050638	2502.92725600064	2766.34146388549	4759.75036591019	8.02310119834971e-05	0.00115152729080275	0.994804369101061	0.995804924610341	0.996204794565991	0.997794424608984	924	70986	764	621	421	273	177	65	3	2	0	0	0	0	70966	71109	71309	71457	71553	71665	177	178	180	180	180	180
VWXY20_SUICI_OTHER_INTENTI_SELF_H	60_70	UKBB	ST19_INJURI_KNEE_LOWER_LEG	1.65286201000977	1.76475253042161	-13.4945661802288	-13.4914155579554	-13.4966195535962	-13.5193758032001	1.00829779820089	0.717172127442314	1676.34644457254	2012.05367382439	2055.8624190019	3080.01871938793	0.101159172032698	0.0138662447911748	0.993577109459034	0.994649987893867	0.99476197097964	0.996497791874014	1642	70219	1199	1106	846	595	435	219	3	2	0	0	0	0	70479	70572	70832	71083	71243	71459	180	181	183	183	183	183
VWXY20_SUICI_OTHER_INTENTI_SELF_H	60_70	UKBB	ST19_INJURI_NECK	-12.2189669369201	3.1561310089824	-12.2209638055411	-12.2229638046087	-12.2157843051517	-12.1791381601419	2819.56474859902	1.00709068765457	2745.93581649991	3237.20235042598	3305.68530645251	5575.84502059032	0.996542269668812	0.00172494084767913	0.996448975212814	0.996987370612496	0.997051515008791	0.99825720791398	201	71531	153	130	86	63	43	21	1	1	0	0	0	0	71396	71419	71463	71486	71506	71528	182	182	183	183	183	183
VWXY20_SUICI_OTHER_INTENTI_SELF_H	60_70	UKBB	ST19_INJURI_SHOUL_UPPER_ARM	-13.5203910615452	1.62179841312344	1.88850581138829	-13.5348852938673	-13.5416480839625	-13.5588450311944	2509.2357727914	1.00722495346374	1.00711872618771	2812.55146873303	2803.88671911768	4524.73483578845	0.99570081887049	0.107361830055452	0.0607711166008813	0.996160342505329	0.996146552620229	0.997609058361547	976	70995	723	616	474	323	225	111	2	2	1	0	0	0	71063	71170	71312	71463	71561	71675	183	183	184	185	185	185
VWXY20_SUICI_OTHER_INTENTI_SELF_H	60_70	UKBB	ST19_INJURI_THORAX	-13.2085811350966	2.61696758316243	-13.2079610258252	-13.211815623202	-13.1904347448031	-13.2068437227747	2440.66803224419	0.717035416509876	2328.81809243702	2918.33046303191	3052.75563917009	4501.93395233964	0.995681972568908	0.000262541875784152	0.995474798259367	0.996387843038725	0.996552488069987	0.997659334476999	709	71205	539	458	311	204	138	73	2	2	0	0	0	0	71192	71273	71420	71527	71593	71658	181	181	183	183	183	183
VWXY20_SUICI_OTHER_INTENTI_SELF_H	60_70	UKBB	ST19_INJURI_WRIST_HAND	1.87036402199119	2.3692313154483	2.16029849716483	-13.2017472185415	1.80051892052307	-13.2130928581874	1.00869192119755	0.59092281229888	0.717956035273754	1745.11215813712	1.00653098820685	2768.74418433722	0.0637038232466442	6.08795977777098e-05	0.0026214662503392	0.993964072874598	0.073641222732262	0.996192323279446	1369	70540	923	867	720	566	421	205	6	5	3	1	1	0	70800	70856	71003	71157	71302	71518	180	181	183	185	185	186
VWXY20_SUICI_OTHER_INTENTI_SELF_H	60_70	UKBB	ST19_INJURY_MUSCLE_TENDON_LOWER_LEG_LEVEL	-12.0759686374901	-12.0806754574996	-12.0836679739986	-12.0967625373334	-12.1221602722038	-12.109343545629	3871.06632370477	2730.33587758285	3118.59763182415	3685.89374030244	3384.79983658009	4137.78226568163	0.997510966617655	0.996469682334638	0.996908434774965	0.997381421327415	0.997142500497532	0.997664970304251	112	68984	76	68	53	39	33	25	0	0	0	0	0	0	68851	68859	68874	68888	68894	68902	169	169	169	169	169	169
VWXY20_SUICI_OTHER_INTENTI_SELF_H	60_70	UKBB	ST19_INJURY_MUSCLE_TENDON_WRIST_HAND_LEVEL	-12.06606061548	-12.0471486081098	-12.0499234696173	-12.0576417783054	-12.0602636851084	-12.0292424889726	2934.65746668383	2093.20656908681	2339.84419484887	2456.58630080222	2466.31442718838	3684.1004998514	0.996719448024473	0.995407915801433	0.995891006153885	0.996083765678112	0.996098364532159	0.99739476982076	185	69778	126	119	101	87	68	33	0	0	0	0	0	0	69670	69677	69695	69709	69728	69763	167	167	167	167	167	167
VWXY20_SUICI_OTHER_INTENTI_SELF_H	60_70	UKBB	ST19_INJURY_NERVES_WRIST_HAND_LEVEL	-12.0448758731239	-12.0336628655365	-12.0299967582004	-12.0147763333275	-12.0382171579388	-12.0794467061048	3682.8692348428	2741.21559668318	2945.16749983931	3383.24724714102	3413.20806207192	6651.38355622774	0.997390511921395	0.996497377665831	0.996740924925514	0.997166513799336	0.997185906185128	0.998550978356541	102	69744	67	73	63	51	38	13	0	0	0	0	0	0	69612	69606	69616	69628	69641	69666	167	167	167	167	167	167
VWXY20_SUICI_OTHER_INTENTI_SELF_H	60_70	UKBB	ST19_INJURY_OTHER_UNSPE_INTRAT_ORGANS	-12.2848424457287	3.2156624749737	-12.3083032362673	-12.303528765938	-12.2814714638181	-12.2629709633068	3008.37955226424	1.00910945650627	2650.57761859327	3366.36377494324	3425.48124774484	5002.72701571964	0.99674181441951	0.00143938808065683	0.996294932184213	0.997083864238441	0.997139328823553	0.99804418162896	198	70458	144	126	92	62	45	22	1	1	0	0	0	0	70342	70360	70394	70424	70441	70464	169	169	170	170	170	170
VWXY20_SUICI_OTHER_INTENTI_SELF_H	60_70	UKBB	ST19_INJURY_POISO_CERTA_OTHER_CONSE_EXTER_CAUSES	1.65394285594536	1.25988833908852	1.40943119859716	-0.191593474191035	0.962770837638297	0.726028043941937	0.401310567312761	0.37637827995182	0.399422394579963	1.00824395116794	0.590340412807403	1.0074823836442	3.76652367550938e-05	0.000815736590633129	0.000417648150923815	0.849288050096473	0.10291690632567	0.471133517409529	12393	60943	9251	7972	6162	4453	3160	1529	23	16	9	3	3	1	63933	65212	67022	68731	70024	71655	129	136	143	149	149	151
VWXY20_SUICI_OTHER_INTENTI_SELF_H	60_70	UKBB	ST19_INTRACRATRAUMA	-13.066230809596	3.81720326667331	4.21563160441223	-12.9999800159465	-12.9098419217772	-13.0042779409428	5108.16616393931	1.07081529908701	1.07248128364538	7418.75878853147	7532.09614829997	13857.4196029311	0.997959085094804	0.000364184455392219	8.4689238476884e-05	0.998601858028701	0.998632444633522	0.999251237866223	333	19281	275	199	144	85	49	20	2	2	1	0	0	0	19323	19399	19454	19513	19549	19578	14	14	15	16	16	16
VWXY20_SUICI_OTHER_INTENTI_SELF_H	60_70	UKBB	ST19_INTRACR_INJURY	-12.2387428840472	2.88108682219133	3.27328513579735	-12.2248859085108	-12.2006379080719	-12.241505073495	2322.52397157802	1.00818586184369	1.00800742325051	3067.89557240864	3369.87497730794	5952.12279510233	0.99579549708993	0.0042673151140854	0.00116512569113632	0.996820614756726	0.997111263943837	0.998359022259848	333	67910	275	199	144	85	49	20	2	2	1	0	0	0	67819	67895	67950	68009	68045	68074	147	147	148	149	149	149
VWXY20_SUICI_OTHER_INTENTI_SELF_H	60_70	UKBB	ST19_OPEN_WOUND_FOREA	-12.0416502240015	-12.038100883131	-12.0632108640098	-12.0473665372912	-12.0981316700412	-12.0927792691094	3603.80489710376	2785.92585609491	3517.96636983668	3690.52657577316	4579.95802844276	7399.07104276551	0.997333976395379	0.996552318531642	0.997264035573966	0.997395387761355	0.997892360325518	0.998695966355133	115	69175	84	68	51	36	21	14	0	0	0	0	0	0	69036	69052	69069	69084	69099	69106	170	170	170	170	170	170
VWXY20_SUICI_OTHER_INTENTI_SELF_H	60_70	UKBB	ST19_OPEN_WOUND_HEAD	2.98554524100485	1.81039667437092	-13.2118859253893	-13.2154497849744	-13.2189838644544	-13.2130430846482	0.719338017137053	1.00754543829329	2323.12179901511	2663.51846903161	2774.37609249533	4204.01682382983	3.31885204653715e-05	0.0723612244625401	0.995462354587383	0.996041191301432	0.996198358522366	0.997492287456611	825	68557	647	537	358	253	179	87	3	1	0	0	0	0	68576	68686	68865	68970	69044	69136	156	158	159	159	159	159
VWXY20_SUICI_OTHER_INTENTI_SELF_H	60_70	UKBB	ST19_OPEN_WOUND_LOWER_LEG	-12.0206256523008	-12.0162654524587	-12.0225604443696	-12.0284213087913	-12.0260528785154	-12.0897045906485	3284.16982772833	2476.27151710336	2993.55549770202	3589.50261852703	4061.23981423522	9280.3080257199	0.997079611984986	0.996128229481367	0.99679558652577	0.997326294277663	0.997637325463383	0.998960574812561	136	69155	108	87	64	46	29	9	0	0	0	0	0	0	69012	69033	69056	69074	69091	69111	171	171	171	171	171	171
VWXY20_SUICI_OTHER_INTENTI_SELF_H	60_70	UKBB	ST19_OPEN_WOUND_WRIST_HAND	2.59959371483188	2.71085762199643	-13.1816363829849	-13.1837738506392	2.63904828862664	-13.1749927718368	1.00879115204831	0.718706446258969	2193.17153187892	2556.60030305786	1.00685408429238	4129.43618511624	0.0099679410491219	0.000162037403154442	0.995204496920551	0.995885519150154	0.00876508772765847	0.997454348483491	645	70092	432	412	335	258	189	87	4	3	1	1	1	0	70123	70143	70220	70297	70366	70468	178	179	181	181	181	182
VWXY20_SUICI_OTHER_INTENTI_SELF_H	60_70	UKBB	ST19_OTHER_COMPLICATIO_SURGI_MEDICAL_CARE_NOT_ELSEW_CLASSIFIED	-11.2045042548161	3.44816735584846	3.76031778273839	-11.1657952416743	-11.1682582023852	-11.164172481286	2000.00769724711	1.01001035986405	1.00908555462394	2054.51135623879	1989.55266090303	3096.91033360058	0.995530090106263	0.000640184398451691	0.000194187241279839	0.995663702832121	0.995521136903123	0.997123681151875	172	62964	119	112	84	62	48	23	2	2	1	0	0	0	62872	62879	62907	62929	62943	62968	143	143	144	145	145	145
VWXY20_SUICI_OTHER_INTENTI_SELF_H	60_70	UKBB	ST19_OTHER_UNSPE_EFFEC_EXTER_CAUSES	-13.0075322414087	-13.0145811673416	-13.0174573124017	-13.0155973266419	-12.9895334163961	-12.9901524262043	3711.67051044387	2808.90267693695	3317.60894759642	3962.92499921377	3888.57626733785	5057.27303097909	0.997203822948056	0.996303148446516	0.996869311084161	0.997379479680179	0.997334724028088	0.997950549514996	276	71446	202	170	131	95	72	40	0	0	0	0	0	0	71338	71370	71409	71445	71468	71500	182	182	182	182	182	182
VWXY20_SUICI_OTHER_INTENTI_SELF_H	60_70	UKBB	ST19_OTHER_UNSPE_INJURI_HEAD	4.03233935147952	-12.645752456013	-12.6377964878277	-12.6191004393484	3.7277387148206	-12.6305162195789	0.720293519411379	2263.46162997769	2529.96290301645	3226.75002813198	1.00744354349201	4930.91195921286	2.16602379231199e-08	0.995542315354056	0.996014383944705	0.996879659205414	0.000215432891294632	0.997956223321459	324	67897	244	206	164	106	76	38	3	1	1	1	1	0	67825	67863	67905	67963	67993	68031	149	151	151	151	151	152
VWXY20_SUICI_OTHER_INTENTI_SELF_H	60_70	UKBB	ST19_POISO_DRUGS_MEDICAM_BIOLO_SUBST	5.54409831136348	4.53429311814728	-9.88915668652364	-9.91755995884335	-9.87555526707434	-9.8787731560803	0.465483739371469	0.590376936288398	979.497815128822	1169.52241710874	1224.34139744443	1882.1487635174	1.0447276437409e-32	1.58672110563252e-14	0.991944574789312	0.993234013287452	0.993564321476965	0.995812188417979	186	71511	139	107	77	54	36	18	7	3	0	0	0	0	71381	71413	71443	71466	71484	71502	170	174	177	177	177	177
VWXY20_SUICI_OTHER_INTENTI_SELF_H	60_70	UKBB	ST19_SEQUEL_INJURI_HEAD	4.47207387766545	-9.69030385723861	-9.66502043672775	-9.64557717570984	-9.65428524990858	5.20229826118536	1.00918191736859	889.788478543196	926.878192153712	1123.27269265963	1183.77148843057	1.01016755742499	9.36296291975401e-06	0.991310753971628	0.991680211160572	0.99314862492514	0.993492899743438	2.60575371650028e-07	103	71130	68	62	57	36	32	13	1	0	0	0	0	1	70981	70987	70992	71013	71017	71036	183	184	184	184	184	183
VWXY20_SUICI_OTHER_INTENTI_SELF_H	60_70	UKBB	ST19_SEQUEL_INJURI_LOWER_LIMB	-12.0023230022482	-12.0032198658718	-12.0129045045176	-11.9982241950146	-11.9724978818042	-11.9920278489829	3254.04636904609	2519.08220054455	2642.45069623597	2800.02846546864	2637.80087423244	3667.91897541436	0.997057065137568	0.996198159961519	0.996372731558353	0.996581045991512	0.996378559690132	0.997391371812901	133	71103	84	75	73	63	55	29	0	0	0	0	0	0	70971	70980	70982	70992	71000	71026	181	181	181	181	181	181
VWXY20_SUICI_OTHER_INTENTI_SELF_H	60_70	UKBB	ST19_SEQUEL_INJURI_POISO_OTHER_CONSE_EXTER_CAUSES	3.57490077558997	-13.2276020154004	-13.2294600254937	-13.2163491826699	2.74802336637297	3.62167471949173	0.720798370103963	2389.96741440381	2572.3721978238	2944.45371999465	1.00584499576304	1.00616348862722	7.06237602278245e-07	0.99558402115501	0.995896575394626	0.996418661471052	0.00629407247840384	0.000318842741902341	458	71285	314	287	256	195	165	71	3	1	1	1	1	1	71242	71269	71300	71361	71391	71485	184	186	186	186	186	186
VWXY20_SUICI_OTHER_INTENTI_SELF_H	60_70	UKBB	ST19_SEQUEL_INJURI_UPPER_LIMB	4.04997383738512	-11.5317269932464	-11.5430205128462	-11.5461082398212	-11.5154029237132	-11.5219226701318	1.00986755497683	1800.52421814843	1995.6392776986	2333.64601829742	2324.8183145996	3942.59934759953	6.06157163794154e-05	0.994889863778794	0.995384964306744	0.996052347338092	0.996047895624321	0.997668251244161	142	71123	100	92	81	63	46	21	1	0	0	0	0	0	70982	70990	71001	71019	71036	71061	182	183	183	183	183	183
VWXY20_SUICI_OTHER_INTENTI_SELF_H	60_70	UKBB	ST19_SUPERF_INJURY_ABDOMEN_LOWER_BACK_PELVIS	-11.2247523673821	3.40857528616842	-11.2067443793005	-11.2028934689059	-11.2302794200462	-11.2163624229539	1855.98793361315	1.00695433171754	1778.09048079063	2329.47930997233	2556.17171984441	3858.3197093387	0.995174536507557	0.000711692745256046	0.994971218161077	0.996162841523742	0.996494586937357	0.997680505900318	173	70472	136	111	81	48	28	14	1	1	0	0	0	0	70338	70363	70393	70426	70446	70460	170	170	171	171	171	171
VWXY20_SUICI_OTHER_INTENTI_SELF_H	60_70	UKBB	ST19_SUPERF_INJURY_FOREA	-11.0116012668055	-11.0044884032859	-10.9952616439649	-11.0267810214305	-10.9597286489924	-10.9562292398404	2171.78759795952	1851.78054421938	2475.04336061084	2996.99395282998	3461.79799493887	5860.24471459884	0.995954508164586	0.995258477175077	0.996455447693903	0.997064365620772	0.997473976331193	0.998508287368837	100	69190	84	65	36	21	16	5	0	0	0	0	0	0	69039	69058	69087	69102	69107	69118	167	167	167	167	167	167
VWXY20_SUICI_OTHER_INTENTI_SELF_H	60_70	UKBB	ST19_SUPERF_INJURY_HEAD	-13.2075547546719	3.09034743068866	-13.2099099276509	-13.2100600281101	-13.2111469804186	-13.2389753553829	2412.81038958595	0.590648666489936	2416.29690205624	3077.58647161715	3237.79657245565	5046.94471143118	0.995632457716818	1.67572708321437e-07	0.995637981959629	0.996575215456827	0.996744409130919	0.997907018497985	775	68729	619	488	333	214	140	62	3	3	0	0	0	0	68727	68858	69013	69132	69206	69284	155	155	158	158	158	158
VWXY20_SUICI_OTHER_INTENTI_SELF_H	60_70	UKBB	ST19_SUPERF_INJURY_HIP_THIGH	4.35390907464235	3.89691623071368	-10.5853102631207	-10.5802402800366	-10.5639587814298	-10.6191988624862	1.00833414079489	1.00780603699367	1699.25429326428	2134.1749889619	2306.34981792248	4937.72140088252	1.57504428235829e-05	0.000110303359471451	0.995029701534295	0.996044478154986	0.996345398224221	0.998284048936521	108	69581	85	61	47	29	21	8	1	1	0	0	0	0	69432	69456	69470	69488	69496	69509	171	171	172	172	172	172
VWXY20_SUICI_OTHER_INTENTI_SELF_H	60_70	UKBB	ST19_SUPERF_INJURY_LOWER_LEG	-12.1913511815659	3.1195029576478	-12.1671154696832	-12.1497329355086	-12.1305532544432	-12.1554924832417	2561.54213534332	1.0071028061591	2520.28664581958	3193.10559383818	3566.09481168071	5595.19096776693	0.996202578897399	0.00195159078527212	0.996148090579534	0.996964065029937	0.997285893112454	0.998266605696204	238	69316	192	156	101	65	45	19	1	1	0	0	0	0	69190	69226	69281	69317	69337	69363	171	171	172	172	172	172
VWXY20_SUICI_OTHER_INTENTI_SELF_H	60_70	UKBB	ST19_SUPERF_INJURY_WRIST_HAND	-11.5755718486915	3.80266426960571	-11.5783680162219	-11.5797550337336	-11.5781001704895	-11.6523416963088	2734.46484126924	1.00782693038175	2842.44661212975	3336.41254020452	3620.58385139267	4591.40784162047	0.996622394869989	0.000161210792304418	0.996749921179625	0.997230771345361	0.997448485657665	0.997975084358163	116	69869	91	74	48	33	23	14	1	1	0	0	0	0	69725	69742	69768	69783	69793	69802	168	168	169	169	169	169
VWXY20_SUICI_OTHER_INTENTI_SELF_H	60_70	UKBB	ST19_TRAUMAT_SUBAR_HAEMORRHAGE	-13.3473720277625	-13.2093073779611	-13.1396184008853	-13.2722111695627	-12.9457807084543	-12.8482069140145	9974.68941261286	10428.6835303805	11443.812384183	16687.7824001451	15236.4688297682	35606.798675196	0.998932331780015	0.998989373916	0.999083880790648	0.999365422498353	0.99932207144402	0.999712094709728	121	18975	105	72	44	29	14	6	0	0	0	0	0	0	18980	19013	19041	19056	19071	19079	11	11	11	11	11	11
VWXY20_SUICI_OTHER_INTENTI_SELF_H	60_70	UKBB	ST19_TRAUMAT_SUBDU_HAEMORRHAGE	-12.930409799961	-12.7768058017044	5.25700022691133	-12.8210572352101	-12.7731234076714	-12.8279455474307	6774.33763550867	6255.52283066325	1.08905513725974	13115.1132133737	11503.5782718283	38326.3644191016	0.998477051390886	0.998370334618953	1.38521410523102e-06	0.999220005056353	0.999114060371025	0.999732945723834	155	19073	134	93	58	34	21	5	1	1	1	0	0	0	19080	19121	19156	19180	19193	19209	13	13	13	14	14	14
VWXY20_SUICI_OTHER_INTENTI_SELF_H	60_70	UKBB	T1D	-13.0056420545935	-13.005284452296	-13.0101876414596	-13.0138051565349	-13.0130340958808	-13.0213067869987	5191.77579505501	3699.45463507052	4165.19420206169	4617.70729595665	5287.71309556535	8532.10974220164	0.998001263815067	0.997195074592445	0.997507772634637	0.997751373181303	0.998036412277671	0.998782306378183	174	56384	121	109	92	75	51	19	0	0	0	0	0	0	56322	56334	56351	56368	56392	56424	115	115	115	115	115	115
VWXY20_SUICI_OTHER_INTENTI_SELF_H	60_70	UKBB	T1D_STRICT	-13.0056420545935	-13.005284452296	-13.0101876414596	-13.0138051565349	-13.0130340958808	-13.0213067869987	5191.77579505501	3699.45463507052	4165.19420206169	4617.70729595665	5287.71309556535	8532.10974220164	0.998001263815067	0.997195074592445	0.997507772634637	0.997751373181303	0.998036412277671	0.998782306378183	174	56384	121	109	92	75	51	19	0	0	0	0	0	0	56322	56334	56351	56368	56392	56424	115	115	115	115	115	115
VWXY20_SUICI_OTHER_INTENTI_SELF_H	60_70	UKBB	T1D_WIDE	-13.1894431377267	2.42561746249339	-13.1905262146092	-13.1885015020173	3.17895985802816	-13.1865743687639	3236.93776479983	1.00946521626703	2805.71130934665	3344.74469777444	1.00876103716201	5666.57696630579	0.996748895193739	0.016266802626974	0.996248908998171	0.996853908022366	0.00162517193680408	0.99814326097303	479	56632	349	302	242	172	125	58	1	1	1	1	1	0	56644	56691	56751	56821	56868	56935	117	117	117	117	117	118
VWXY20_SUICI_OTHER_INTENTI_SELF_H	60_70	UKBB	T2D	-14.2241756697955	-0.127219212661575	1.25342994499765	1.62796856905925	-14.2196149405432	2.38227451579651	1511.95680257393	1.00870230535599	0.591937759070378	0.59181783378183	1728.33816908657	0.717499831744242	0.992493778442521	0.899635619456122	0.034217186064889	0.00594511321486628	0.993435611484895	0.000899388012804524	5620	60130	4349	3755	2870	2045	1328	556	5	7	7	4	1	2	61269	61863	62748	63573	64290	65062	127	125	125	128	131	130
VWXY20_SUICI_OTHER_INTENTI_SELF_H	60_70	UKBB	T2D_INCLAVO	-14.229363129496	-0.183085878976096	1.20124149219666	1.57502867282559	-14.2246480411994	2.32211464241796	1470.48403275497	1.00759134396148	0.590096113694414	0.589971749707589	1684.00696531887	0.716051310747864	0.99227926878725	0.85581307831654	0.0417834121528205	0.00759262903333333	0.993260424497215	0.00118301263530083	5620	66319	4349	3755	2870	2045	1328	556	5	7	7	4	1	2	67426	68020	68905	69730	70447	71219	159	157	157	160	163	162
VWXY20_SUICI_OTHER_INTENTI_SELF_H	60_70	UKBB	T2D_WIDE	-14.2230586994972	-0.156529120125547	1.22247133694902	1.59832834088067	-14.2187758876521	2.38010455457815	1490.68502603441	1.00866174861115	0.591920385013104	0.591902778994997	1701.23503608158	0.717580096027243	0.992387267221048	0.876675514977964	0.0388981117469549	0.00692723082482949	0.993331427209008	0.000910389275476063	5745	59613	4444	3837	2943	2085	1360	563	5	7	7	4	1	2	60784	61391	62285	63143	63868	64665	125	123	123	126	129	128
VWXY20_SUICI_OTHER_INTENTI_SELF_H	60_70	UKBB	THROMBOCYTAEMIA	-11.9795449439749	-11.9678905228122	-11.9823829485498	-11.9436493564017	-11.9492190686533	-11.9596668847931	3304.32447461995	2687.71214494712	3526.13489555759	4432.72768380336	4460.9507830725	8871.23858541592	0.997107344302518	0.996447177747067	0.997288663015066	0.997850163021475	0.997862768169631	0.998924340656909	105	46898	83	74	46	26	23	7	0	0	0	0	0	0	46814	46823	46851	46871	46874	46890	106	106	106	106	106	106
VWXY20_SUICI_OTHER_INTENTI_SELF_H	60_70	UKBB	THYROIDITIS_ILD	-11.8956912781968	-11.9093954231096	-11.8858831808595	-11.8957921151865	-11.89309517512	-11.868160393605	3499.78861874282	2530.92193297076	2599.56063320136	3135.31395909688	3249.63643846829	5029.29021256719	0.99728801617205	0.996245523204104	0.996351872113616	0.9969727286585	0.997079890007296	0.998117147200849	130	64662	88	82	74	58	41	26	0	0	0	0	0	0	64545	64551	64559	64575	64592	64607	159	159	159	159	159	159
VWXY20_SUICI_OTHER_INTENTI_SELF_H	60_70	UKBB	THYROID_DISORDER_IBD	4.57604140138553	-13.8863022023258	-13.8680479058223	4.1361999192325	-13.8705577539975	-13.8260801777653	0.860721476487124	5896.2246305563	6848.17388558144	1.10697431004303	9320.96104347834	15894.4102952757	1.05771643025483e-07	0.998120889792072	0.998384227104252	0.000186605875225636	0.998812665373729	0.999305943768023	776	19470	604	492	381	273	175	71	3	1	1	1	0	0	19627	19739	19850	19958	20056	20160	12	14	14	14	15	15
VWXY20_SUICI_OTHER_INTENTI_SELF_H	60_70	UKBB	THYROTOXICOSIS	4.97239918736654	-14.3831432510196	-14.3318362079273	4.54573642808848	-14.424669407166	-14.3581348679859	0.859831713571516	9104.72161019229	10796.3827738488	1.11176291363976	14078.4269322761	23504.3523340629	7.33839265591384e-09	0.998739545957157	0.998940835303884	4.33677369753098e-05	0.99918249254293	0.99951259523097	541	19255	415	345	267	193	131	53	3	1	1	1	0	0	19367	19437	19515	19589	19651	19729	11	13	13	13	14	14
VWXY20_SUICI_OTHER_INTENTI_SELF_H	60_70	UKBB	TONGUEABNORMALITY	-12.9964613388885	-12.9912457226822	-12.9829670562109	-12.9773588373859	-12.9806065898487	-12.9951538906729	2615.25554086694	1951.64352090552	2111.33085477652	2430.02840346412	2470.18619370925	3847.25146125639	0.996034944576406	0.994688867240314	0.995093690000408	0.995738986003754	0.995807207591134	0.997304929755053	542	71190	388	355	305	233	169	83	0	0	0	0	0	0	71162	71195	71245	71317	71381	71467	182	182	182	182	182	182
VWXY20_SUICI_OTHER_INTENTI_SELF_H	60_70	UKBB	TRAUMBRAIN_NONCONCUS	-11.2556638327782	2.97177895755421	3.40390906650678	-11.2464881760941	-11.2417062565446	-11.2436706273041	1495.9416353609	1.00680355043561	1.00664231540136	1949.36620951174	2145.78392487128	4225.7506326313	0.993996667085639	0.00316032942469932	0.000721047686199913	0.9953967861679	0.995819922628627	0.997877030285304	267	71511	223	161	112	69	39	14	2	2	1	0	0	0	71369	71431	71480	71523	71553	71578	184	184	185	186	186	186
VWXY20_SUICI_OTHER_INTENTI_SELF_H	60_70	UKBB	ULCERNAS	-13.0222512158805	-13.02627083557	-13.0199378085123	-13.010081588305	-13.021623331695	-13.0117710910353	2851.16809650353	2229.66136164295	2506.6356208175	2933.44827018732	3129.68877634971	4213.43857365939	0.996355803405474	0.995338574081868	0.995855655859417	0.996461328700116	0.996680269835463	0.997536008991417	496	66301	360	319	250	190	119	71	0	0	0	0	0	0	66280	66321	66390	66450	66521	66569	157	157	157	157	157	157
VWXY20_SUICI_OTHER_INTENTI_SELF_H	60_70	UKBB	ULCERPROCT	-12.0133268784115	-12.0087654782952	-11.9973675979931	-12.0022512684655	-11.9904433361343	-12.0015375654325	3664.66042279536	2674.79237903041	2862.78740896247	3328.27906952046	3570.70271144272	5208.41453807421	0.99738441498893	0.996417824255847	0.996656235692949	0.997122720172711	0.997320703399765	0.998161468718482	123	66111	87	87	70	53	35	19	0	0	0	0	0	0	65991	65991	66008	66025	66043	66059	156	156	156	156	156	156
VWXY20_SUICI_OTHER_INTENTI_SELF_H	60_70	UKBB	VIRALPNEUMONAS	-12.0324811790693	-12.0303554694794	-11.9109243285998	-11.869782688497	-11.8701375083277	-11.8677872561171	2144.88310359986	2416.09173713447	7650.2840354015	11431.8863527226	19149.0075340619	20890.704085692	0.99552400753704	0.996027139583068	0.998757753471211	0.999171552764493	0.999505405236845	0.999546730274174	289	61529	271	181	9	4	1	1	0	0	0	0	0	0	61391	61481	61653	61658	61661	61661	156	156	156	156	156	156
VWXY20_SUICI_OTHER_INTENTI_SELF_H	60_70	UKBB	VIT_DEF	-13.5675985000841	2.04415645285298	-13.5616118720466	-13.5595686622756	-13.5310038390844	-13.5370021534893	2197.36569483519	0.718518768471316	2113.62331001952	2609.15008319851	3077.18759106319	5067.60015473336	0.995073506148143	0.00444171368056445	0.994880579507043	0.995853468968031	0.996491554725002	0.997868625810536	1390	63259	1087	886	619	420	258	103	2	2	0	0	0	0	63411	63612	63879	64078	64240	64395	149	149	151	151	151	151
VWXY20_SUICI_OTHER_INTENTI_SELF_H	60_70	UKBB	VOCALCORDDYS	-14.0980149261355	-14.0392742066923	-14.0417360552905	5.71302277722816	5.55001146547269	-13.8377317383704	17272.8496896356	11590.7910531272	14589.0728489348	1.17236183250756	1.15093152361367	24057.2536891583	0.999348770619745	0.99903356748094	0.999232049713399	1.09867064165068e-06	1.41989989309877e-06	0.99954105684529	375	20047	287	237	178	107	77	45	1	2	2	2	1	0	20127	20177	20236	20307	20337	20369	7	6	6	6	7	8
VWXY20_SUICI_OTHER_INTENTI_SELF_H	60_70	UKBB	VWXY20_ACCIDENTS	2.23347858667746	1.80651633653812	1.27406059811903	-14.6395831930296	-14.6294090131014	-14.6327507130333	0.377278695752987	0.356794551830284	0.515870335137732	1697.20054850199	1744.76368947342	2622.1433146775	3.22000214284967e-09	4.12312339444019e-07	0.0135214951236174	0.99311775348439	0.993310015055054	0.99554746484925	8105	65145	5966	5226	4045	2901	2067	1012	20	12	4	0	0	0	67122	67862	69043	70187	71021	72076	142	150	158	162	162	162
VWXY20_SUICI_OTHER_INTENTI_SELF_H	60_70	UKBB	VWXY20_COMPLICATIO_MEDICAL_SURGI_CARE	0.754290627955082	1.44666330584714	1.61675279025641	-14.4641708216053	0.508668352531722	-14.4490750986118	0.718855122695735	0.425413993195744	0.463193554884623	1686.81099323312	1.00638538306964	2878.92386287457	0.294042659695748	0.000672378597280918	0.000482212329165621	0.993158334156677	0.613249185190463	0.995995501761073	7083	66226	5658	4507	3196	2199	1468	683	13	11	6	1	1	0	67482	68633	69944	70941	71672	72457	156	158	163	168	168	169
VWXY20_SUICI_OTHER_INTENTI_SELF_H	60_70	UKBB	VWXY20_DRUGS_MEDICAM_BIOLO_SUBST_CAUSI_ADVER_EFFEC_THERAPE_USE	-14.1841231764183	1.677182361171	2.48737474652881	-14.1783636262303	-14.1835122340256	-14.1667583713788	2298.5379750237	0.718812343192396	0.591347632787515	2959.2732629849	3149.57242404083	5262.66415441293	0.995076339313722	0.0196340456969478	2.59606568549354e-05	0.996177218813992	0.99640688777539	0.997852147923991	2253	62617	1879	1308	861	562	364	154	4	4	3	0	0	0	62845	63416	63863	64162	64360	64570	142	142	143	146	146	146
VWXY20_SUICI_OTHER_INTENTI_SELF_H	60_70	UKBB	VWXY20_MISAD_PATIENTS_SURGI_MEDICAL_CARE	-12.1671515669254	2.81035241060205	-12.1576477055614	-12.1688160175729	-12.1815656580671	-12.0794846902886	2325.70217283994	1.0084301629317	2295.17689943259	2954.72745364953	3725.18067801068	7692.27269073162	0.995825803400927	0.00532216737661671	0.995773591987971	0.996713983564036	0.997390873978231	0.998747050349987	291	60533	249	209	144	84	38	11	1	1	0	0	0	0	60443	60483	60548	60608	60654	60681	131	131	132	132	132	132
VWXY20_SUICI_OTHER_INTENTI_SELF_H	60_70	UKBB	VWXY20_OTHER_EXTER_CAUSES_ACCIDENTAL_INJURY	2.3283319487858	1.90615248572973	1.10331511077637	-14.7183780690423	0.442958678090037	-14.7010189524247	0.377223028460823	0.356737048268569	0.591071268387632	1874.59530066324	1.00712599828754	2923.55776527453	6.73056135100988e-10	9.12703473153896e-08	0.0619523888086859	0.993735476686087	0.660064229155174	0.995987879303167	7339	64907	5503	4772	3646	2585	1797	869	21	13	4	1	1	0	66581	67312	68438	69499	70287	71215	141	149	158	161	161	162
VWXY20_SUICI_OTHER_INTENTI_SELF_H	60_70	UKBB	VWXY20_OTHER_MEDICAL_PROCED_CAUSE_ABNORMAL_REACTION_PATIENT_COMPLICATION_WO_MENTION_MISAD_TIME_PROCED	-12.2103355140664	1.88098887626279	2.2709866698842	-12.1846641311945	2.77553998795109	-12.1402111034771	1362.52446421476	1.00682276519274	1.00686199047352	1760.26870702055	1.00619018127959	2999.2876023081	0.992849810741224	0.061728305493565	0.0241013738086507	0.994477049036247	0.00580735961623591	0.99677041289851	816	71174	667	488	316	207	143	68	2	2	1	0	1	0	71139	71318	71490	71599	71663	71738	182	182	183	184	183	184
VWXY20_SUICI_OTHER_INTENTI_SELF_H	60_70	UKBB	VWXY20_OTHER_UNSPE_DRUGS_MEDICAM	-11.0088773555965	-10.9822965819246	-10.9973715095022	-10.9822948162565	-10.982115910414	-10.9280770355064	1965.71285587861	1634.88078453071	2106.51975673461	2817.04690222101	2997.94479966293	4835.40151211799	0.995531510449097	0.99464025813588	0.995834554577456	0.996889444306749	0.997077183965015	0.998196770940021	120	71571	99	72	46	28	16	7	0	0	0	0	0	0	71409	71436	71462	71480	71492	71501	183	183	183	183	183	183
VWXY20_SUICI_OTHER_INTENTI_SELF_H	60_70	UKBB	VWXY20_SEQUEL_EXTER_CAUSES_MORBIDI_MORTA	4.16583231569592	-12.677809713876	2.99953977763206	-12.6705465056846	-12.641196677782	3.98331042855151	0.721193692120556	2312.39770707736	1.00793935699824	2864.08680822141	2684.56434449042	1.00655302084334	7.63604224293075e-09	0.995625589002508	0.00292117774887213	0.996470218560222	0.996242899371691	7.57770784014318e-05	283	71431	185	170	152	114	102	49	3	1	1	0	0	1	71341	71356	71374	71412	71424	71477	185	187	187	188	188	187
VWXY20_SUICI_OTHER_INTENTI_SELF_H	60_70	UKBB	VWXY20_SURGI_OPERA_OTHER_SURGI_PROCED_CAUSE_ABNORMAL_REACTION_PATIENT_COMPLICATION_WO_MENTION_MISAD_TIME_PROCED	1.580721614981	1.12081530035867	1.05761023879637	-13.4742602170732	0.81935412629579	-13.4633499455458	0.590668347066103	0.588947500798018	0.716925586165254	1209.98493000829	1.00612037726313	2032.78169729055	0.00744716060018974	0.0570298656365505	0.140158176362441	0.991115028184942	0.415433090822111	0.99471555625602	4577	67979	3580	3001	2179	1529	1051	502	9	6	3	1	1	0	68800	69379	70201	70851	71329	71878	167	170	173	175	175	176
VWXY20_SUICI_OTHER_INTENTI_SELF_H	60_70	UKBB	VWXY20_SURGI_OTHER_MEDICAL_PROCED_CAUSE_ABNORMAL_REACTION_PATIENT_COMPLICATION_WO_MENTION_MISAD_TIME_PROCED	1.08457571211596	1.33615108714097	1.39261989701554	-14.4621063487951	0.761423872145264	-14.4436830602129	0.719002707216649	0.514603236282098	0.59040446118026	1929.47789796406	1.00663717055774	3251.30021919122	0.131440789360727	0.0094187544615889	0.0183363217667105	0.994019634357727	0.449407314282362	0.996455463035707	5167	64234	4066	3362	2417	1687	1156	549	10	8	4	1	1	0	65179	65883	66828	67558	68089	68696	146	148	152	155	155	156
VWXY20_SUICI_OTHER_INTENTI_SELF_H	60_70	UKBB	VWXY20_TRANSPO_ACCIDENTS	-13.7049386224961	1.91099716370497	2.07882045612998	-13.6776985894094	-13.6690584201431	-13.6685633218758	3258.61039297236	1.01276514788612	1.01360606269893	3164.57148670672	2989.64652426986	4646.61312491838	0.99664429760604	0.0591723683029205	0.0402751695729124	0.996551447613138	0.996351979209796	0.997652931367145	1009	58518	654	613	508	387	322	162	1	1	1	0	0	0	58767	58808	58913	59034	59099	59259	105	105	105	106	106	106
VWXY20_SUICI_OTHER_INTENTI_SELF_H	60_70	UKBB	VWXY20_UNINT_CUT_PUNCTU_PERFORATION_HAEMORRHAGE_SURGI_MEDICAL_CARE	-12.1644120647397	2.8165705900589	-12.1645997079217	-12.1647207660268	-12.164811269959	-12.164371669679	2289.36864529766	1.00648996467221	2310.69387959106	3023.7287299151	3783.72603867379	7890.85058074038	0.99576051199624	0.0051355035727296	0.99579957278277	0.996790050440927	0.997434777709308	0.998769998189225	256	71516	222	186	127	73	33	10	1	1	0	0	0	0	71366	71402	71461	71515	71555	71578	183	183	184	184	184	184
VWXY20_SUICI_OTHER_INTENTI_SELF_H	60_70	UKBB	VWXY20_UNSPE_FALL	2.70837035663123	1.82082917860922	1.55283709561687	-12.1403917408607	2.18696986310876	-12.1401216541622	0.589975349252291	0.716685491053808	1.00678083041932	1142.38917356269	1.00623012497727	2119.4509057283	4.41867695994902e-06	0.0110654485856008	0.122981645807569	0.991520885326014	0.0297480345300579	0.995429777287837	1593	70530	1298	1070	735	480	300	121	7	4	2	1	1	0	70648	70876	71211	71466	71646	71825	170	173	175	176	176	177
VWXY20_SUICI_OTHER_INTENTI_SELF_H	60_70	UKBB	WEIGHTLOSS	2.35177133987363	0.872416395890893	1.31048891869168	2.48584886850577	-12.147817566635	-12.1461653071994	0.589856663102592	1.00662177968429	1.00662137152615	0.716808974656417	1166.85468635971	1872.83981098495	6.69078965615268e-05	0.386118764933606	0.192961252713713	0.000524468858035937	0.99169358351595	0.994825414443693	2241	70364	1838	1377	898	562	352	158	5	3	2	2	0	0	70590	71051	71530	71866	72076	72270	172	174	175	175	177	177
VWXY20_SUICI_OTHER_INTENTI_SELF_H	60_70	UKBB	Z21_ACQUI_ABSENCE_ORGANS_NOT_ELSEW_CLASSIFIED	1.54573803026366	2.19868565308324	1.50945422915739	1.34832336313083	-14.4509025024442	-14.4439034068619	0.74640375446334	0.467927300019475	0.742757522676153	1.02593046425803	2994.98928308222	5026.87403031334	0.0383668279107281	2.61725081964948e-06	0.0421303623363102	0.188763972674003	0.996150200829441	0.997707411882881	6423	30700	5267	4257	2913	1787	1069	433	9	9	3	1	0	0	31809	32819	34163	35289	36007	36643	38	38	44	46	47	47
VWXY20_SUICI_OTHER_INTENTI_SELF_H	60_70	UKBB	Z21_ARTIF_OPENI_STATUS	-14.2250363595446	2.35860888895113	-14.2210626983653	-14.2280934799628	-14.2290581645621	-14.2174677038643	4711.08795588843	1.03227875744422	4783.54562481435	6068.98540176213	6511.97948060107	11352.2444790028	0.997590807102793	0.0223212400072835	0.997627962490372	0.998129445868347	0.998256576694711	0.999000735490665	999	25514	847	571	375	243	156	61	1	1	0	0	0	0	25635	25911	26107	26239	26326	26421	30	30	31	31	31	31
VWXY20_SUICI_OTHER_INTENTI_SELF_H	60_70	UKBB	Z21_ATTN_ARTIF_OPENI	-13.2217534033421	2.57799726706679	-13.2110904873826	-13.2093688006059	-13.1762736947983	-13.1897584891814	3403.07660065858	1.01247446001623	3232.42359597392	3895.11208847424	3894.04050248864	7464.99505882808	0.996900038522618	0.0108892051600117	0.996739011620105	0.997294164844924	0.997300201350833	0.998590233603559	443	48229	356	286	194	141	106	44	1	1	0	0	0	0	48227	48297	48389	48442	48477	48539	88	88	89	89	89	89
VWXY20_SUICI_OTHER_INTENTI_SELF_H	60_70	UKBB	Z21_CARE_INVOLVI_DIALY	-12.0291027820843	-12.032774223766	-12.0471090553587	-12.0394439968136	-12.0418820746268	-12.130796504469	3696.89687560594	3127.8280592	3919.63538234335	4928.61514239962	4807.86414280728	8120.53938214502	0.997403817640309	0.996930540645428	0.997547683331167	0.998050958199257	0.998001602903167	0.998808087592978	109	48089	91	66	47	30	22	10	0	0	0	0	0	0	48020	48045	48064	48081	48089	48101	87	87	87	87	87	87
VWXY20_SUICI_OTHER_INTENTI_SELF_H	60_70	UKBB	Z21_CARRIER_INFECTIOUS_DISEA	-12.1962633243084	2.49773504618165	-12.1820582937432	-12.1918138167845	-12.1865176799099	-12.2044205330211	1892.83467728447	1.00806601480595	1815.53750131781	2156.3602338267	2417.09842945826	3705.4477513295	0.994858957843654	0.0132213940211567	0.994646321935472	0.995488876100646	0.995977245695117	0.997372058179082	477	70614	377	266	198	130	91	39	1	1	0	0	0	0	70541	70652	70720	70788	70827	70879	172	172	173	173	173	173
VWXY20_SUICI_OTHER_INTENTI_SELF_H	60_70	UKBB	Z21_CONTACT_W_EXPOS_COMMUNICAB_DISEA	-11.0188596883213	-11.0035831982852	-10.9903083745071	-10.9740704471989	-11.0206266635481	-10.8990844398635	2175.04294375963	2404.87169224617	6812.20461620154	8966.94949768778	8473.39403009671	11450.9414512799	0.995957900306374	0.996349261151202	0.998712752469941	0.999023520853387	0.998962259355001	0.99924056812923	104	70425	97	53	7	4	2	2	0	0	0	0	0	0	70259	70303	70349	70352	70354	70354	173	173	173	173	173	173
VWXY20_SUICI_OTHER_INTENTI_SELF_H	60_70	UKBB	Z21_DEPENDENCE_ENABL_MACHINES_DEVICES_NOT_ELSEW_CLASSIFIED	3.7809901647855	-14.111406152826	-14.1039408331621	3.77926169730028	4.20575146458073	-13.9566284087689	0.765785087959326	4638.74213059974	5914.17204950437	1.03633478686764	1.03402461623244	18025.5012667555	7.9169457628043e-07	0.99757277826238	0.998097230537671	0.000265570294499085	4.7548540027987e-05	0.999382220940723	764	25437	639	464	289	174	88	29	3	1	2	2	1	0	25528	25703	25878	25993	26079	26138	31	33	32	32	33	34
VWXY20_SUICI_OTHER_INTENTI_SELF_H	60_70	UKBB	Z21_EXAM_OBSER_OTH_REASO	-13.0162203608132	-13.0206397244007	-13.0320562583976	-13.000839805525	-13.0001401227171	-12.9688746337907	4467.22420280572	3465.98972172023	4190.6991267289	5211.00196934772	5680.7966706789	7384.76380036053	0.997675194684777	0.997002604218137	0.997518776841186	0.998009373502806	0.998174093768876	0.998598782601296	198	54023	153	126	96	55	40	25	0	0	0	0	0	0	53965	53992	54022	54063	54078	54093	103	103	103	103	103	103
VWXY20_SUICI_OTHER_INTENTI_SELF_H	60_70	UKBB	Z21_FACTO_INFLUENCI_HEALTH_STATUS_CONTACT_W_HEALTH_SERVI	0.938982918148218	0.831580826416751	0.782618200184699	0.584186117457853	0.476138612885312	-0.201259640046103	0.37091073339167	0.310098887373914	0.352990455257003	0.437640900702323	0.471691833033521	1.01118753391199	0.0113556263582161	0.00732571357349251	0.0266156662084262	0.181924576554497	0.312769751800057	0.84223696814512	36710	39789	27417	24081	18553	14221	9606	4472	34	30	20	10	5	1	48972	52308	57836	62168	66783	71917	76	80	90	100	105	109
VWXY20_SUICI_OTHER_INTENTI_SELF_H	60_70	UKBB	Z21_FAMILY_HISTORY_OTH_SPECIFIC_DISORD	-15.1603373140797	-15.1595485586068	2.82475271977894	-15.1588606368199	-15.1572973795213	-15.1625154647365	8151.01995395282	6363.5618610586	1.03451419660904	10037.029828252	11258.3015218812	19117.6953821107	0.998515990370082	0.998099247156356	0.00632361622444604	0.998794960613812	0.998925790903218	0.999367186500145	969	25591	780	653	472	283	169	82	1	1	1	0	0	0	25753	25880	26061	26250	26364	26451	26	26	26	27	27	27
VWXY20_SUICI_OTHER_INTENTI_SELF_H	60_70	UKBB	Z21_FIT_ADJ_OTH_DEVICES	-14.7441746704181	1.21095726372072	-14.7380963049437	2.04144945133427	-14.7208635306855	-14.7029258908411	3719.72215887124	1.01320470807758	3515.55114023518	1.01279369878576	4929.7525140769	8111.81678838323	0.996837366334538	0.232018538013773	0.996655072111496	0.043835364939826	0.997617419486362	0.998553809652068	1396	48996	1171	981	682	443	266	112	2	2	1	1	0	0	49130	49320	49619	49858	50035	50189	89	89	90	90	91	91
VWXY20_SUICI_OTHER_INTENTI_SELF_H	60_70	UKBB	Z21_FOLLOW__EXAM_TREAT_CONDI_OTH_MALIG_NEOPLASMS	-14.5259049205345	1.42844656172626	-14.5215759513639	-14.5208010440401	1.4984370327563	-14.5157768085664	2687.407099689	0.721167208534123	2355.30339498152	2852.16635395163	1.00861644602264	4952.39390298111	0.995687315541442	0.0476201545733976	0.995080689872729	0.995937869157984	0.137375393212811	0.997661353711576	2429	55340	1872	1649	1308	924	630	261	3	3	1	1	1	0	55791	56014	56355	56739	57033	57402	103	103	105	105	105	106
VWXY20_SUICI_OTHER_INTENTI_SELF_H	60_70	UKBB	Z21_MEDICAL_OBSER_EVALU_SUSPECTED_DISEA_CONDI	2.43706025405039	1.96879972137116	1.92708384878323	-14.1920626280297	-14.1951276510726	-14.1827280013237	0.595472291466057	0.593390931789901	0.719394301082772	2485.38313365782	2547.95150105417	3919.08291753294	4.26469396518191e-05	0.000907035437362304	0.00738955921513943	0.995443935397133	0.995554854714903	0.997112550246994	2183	55844	1613	1393	945	789	574	259	7	4	2	0	0	0	56285	56505	56953	57109	57324	57639	122	125	127	129	129	129
VWXY20_SUICI_OTHER_INTENTI_SELF_H	60_70	UKBB	Z21_OTHER_MEDICAL_CARE	2.07885128361037	1.08817000331796	0.244355941360496	1.5990792840208	1.20606645915379	-12.4923332038987	0.468936562605779	0.592964394329357	1.00903363724535	0.592910071832962	0.71910404362205	1317.38508111668	9.28798448499515e-06	0.0664856168317829	0.808649771759727	0.00699669796551081	0.093507413994393	0.992434034242419	6483	52534	5212	3551	2695	2060	1673	618	11	6	5	5	2	0	53679	55340	56196	56831	57218	58273	115	120	121	121	124	126
VWXY20_SUICI_OTHER_INTENTI_SELF_H	60_70	UKBB	Z21_OTHER_ORTHOPA_FOLLOW__CARE	-13.9559708727628	-13.9607339312495	-13.9590062914468	-13.9591653654841	-13.951675529711	-13.948268449753	4994.25434952685	3748.15042327772	4155.51435221347	4478.50780024218	4447.59384792702	7138.86344643928	0.997770390048419	0.997028126663212	0.997319789149057	0.99751305903902	0.99749711672724	0.998441054231035	481	48144	332	309	262	222	170	86	0	0	0	0	0	0	48204	48227	48274	48314	48366	48450	89	89	89	89	89	89
VWXY20_SUICI_OTHER_INTENTI_SELF_H	60_70	UKBB	Z21_OTHER_SPECIAL_EXAM_INVES_PERSONS_WO_COMPLA_REPOR_DIAGNOSIS	-12.2036139367496	3.39716020053456	-12.2000888938853	-12.2017863735288	-12.2196070257279	-12.2198271809092	3328.65603806716	1.01158112212512	2504.29960432834	3133.4709182394	2972.90397469082	3343.22413689895	0.997074779363872	0.000784326167845048	0.996112995406691	0.996893032483268	0.996720442902155	0.997083656573874	201	53911	126	124	103	81	54	43	0	1	0	0	0	0	53883	53885	53906	53928	53955	53966	103	102	103	103	103	103
VWXY20_SUICI_OTHER_INTENTI_SELF_H	60_70	UKBB	Z21_PERSONAL_HISTORY_ALLERGY_DRUGS_MEDICAM_BIOLO_SUBST	1.81920136608752	1.27387163363933	0.954998148145267	0.663712243819149	0.767055173063003	1.70344723938974	0.543155376866538	0.538520380565261	0.735269319308583	1.02006703563135	1.01865573195463	1.0188616304101	0.000810100666191997	0.0180055921916487	0.193998402760921	0.515268884488088	0.451445544602936	0.0945416271372553	8659	31743	6652	5713	4183	2859	1847	902	11	8	4	2	2	1	33686	34625	36155	37479	38491	39436	53	56	60	62	62	63
VWXY20_SUICI_OTHER_INTENTI_SELF_H	60_70	UKBB	Z21_PERSONAL_HISTORY_CERTA_OTH_DISEA	1.31868888890584	1.04209019426524	0.71355224462269	0.916829947707248	1.34635693575099	-13.9791683438766	0.387278086762019	0.350335671136348	0.471838915955929	0.522063760008276	0.469435777190862	1746.77211943512	0.000661596724561752	0.00293420752319767	0.130462814465479	0.079060289829058	0.00413033464415983	0.993614711722832	18398	39770	14881	12362	8904	5906	3628	1401	27	20	12	7	5	0	43180	45699	49157	52155	54433	56660	80	87	95	100	102	107
VWXY20_SUICI_OTHER_INTENTI_SELF_H	60_70	UKBB	Z21_PERSONAL_HISTORY_MALIG_NEOPLASM	1.15910561282431	1.81275305099682	1.53425178787926	2.00457430824799	1.10404253379178	-13.3012857749684	0.737681516240978	0.455485990853111	0.611552440528076	0.611541286384267	1.01796458627399	2285.97146554415	0.116117184071052	6.89669617834265e-05	0.0121148206351285	0.00104580544754936	0.278117074552502	0.995357408947329	7439	31840	6196	5014	3381	2175	1298	551	13	12	7	4	1	0	33026	34208	35841	37047	37924	38671	44	45	50	53	56	57
VWXY20_SUICI_OTHER_INTENTI_SELF_H	60_70	UKBB	Z21_PERSONAL_HISTORY_MEDICAL_TREAT	1.82892208971704	1.54596274920373	-15.4237078240658	1.27271947715309	-15.4290344398698	-15.4255354448786	0.453952992335902	0.422974167145286	2283.07374785513	0.732218556498585	3433.32064170727	6136.56566829931	5.60432367035374e-05	0.000257200539824593	0.994609790968489	0.0821810683097757	0.996414390551704	0.997994353148444	11760	38078	10000	7800	5130	3130	1824	647	14	8	2	2	0	0	39770	41970	44640	46640	47946	49123	54	60	66	66	68	68
VWXY20_SUICI_OTHER_INTENTI_SELF_H	60_70	UKBB	Z21_PERSONAL_HISTORY_OTH_DISEA_CONDI	2.5111525030671	1.67870831126426	1.48642473984682	-14.6529875468764	1.34463381724887	-14.6289849797009	0.374194507954474	0.422988159412632	0.534682123269241	1949.79445351988	0.72970940555221	3319.85134770958	1.93531899831002e-11	7.2269229790432e-05	0.00543562570773797	0.994003838474765	0.0653731652399735	0.996484118636943	9088	32326	7117	6060	4295	2921	1918	843	23	13	6	2	2	0	34220	35277	37042	38416	39419	40494	54	64	71	75	75	77
VWXY20_SUICI_OTHER_INTENTI_SELF_H	60_70	UKBB	Z21_PERSONAL_HISTORY_RISK__NOT_ELSEW_CLASSIFIED	2.3084164235578	1.34387272862312	1.76426103010346	2.30068822962582	-13.7245290971665	-13.7182383915628	0.471381538158991	0.595009083926888	0.594908981785967	0.595195080019034	1923.23642211187	3287.40183840187	9.72467676889027e-07	0.0239098252862317	0.00302094843290239	0.000110891123639363	0.994306213836783	0.996670459108737	2469	26722	1945	1620	1142	681	402	180	12	8	6	3	0	0	27134	27459	27937	28398	28677	28899	100	104	106	109	112	112
VWXY20_SUICI_OTHER_INTENTI_SELF_H	60_70	UKBB	Z21_PERSONS_ENCOUNTERI_HEALTH_SERVI_CIRCUMSTANC_RELATED_REPRODUCTION	-11.9421765167879	-11.9563741882387	-11.9527467080606	-11.9730607629254	-11.957314647558	-11.957751689384	6025.21216467115	4034.72622258801	3847.62275718758	3305.60177042706	2383.75642728854	2493.8871393404	0.998418566555665	0.997635578753221	0.997521353490177	0.997110027128649	0.995997696481438	0.996174298048064	122	71457	31	27	36	43	62	65	0	0	0	0	0	0	71365	71369	71360	71353	71334	71331	183	183	183	183	183	183
VWXY20_SUICI_OTHER_INTENTI_SELF_H	60_70	UKBB	Z21_PERSONS_ENCOUNTERI_HEALTH_SERVI_EXAM_INVES	1.51865997145276	1.17459574109857	1.2629374062273	0.266862374672743	-0.12151620831321	0.995233795704533	0.39950537242238	0.37424930877212	0.425452105262968	0.72165207174401	1.00680163359993	1.00668119637092	0.000143909524112357	0.00169792818960777	0.0029929639759922	0.711536225241346	0.903932395129598	0.322844900604234	12339	62970	8773	7767	5211	5059	2990	1089	20	14	10	4	2	1	66371	67377	69933	70085	72154	74055	145	151	155	161	163	164
VWXY20_SUICI_OTHER_INTENTI_SELF_H	60_70	UKBB	Z21_PERSONS_ENCOUNTERI_HEALTH_SERVI_OTH_CIRCUMSTANC1	2.45184482330282	1.72827462871397	1.08308925861047	-14.1873542855361	0.617368116809682	-14.1797208034922	0.428861232542848	0.464357222797957	0.717873493484227	1695.32286078318	1.00684393444955	2333.16545629718	1.08353980880328e-08	0.000197757198036015	0.131363528346725	0.993322959844209	0.539762874210405	0.995150917981957	4669	67813	3417	2937	2315	1705	1280	743	13	7	3	1	1	0	68893	69373	69995	70605	71030	71567	159	165	169	171	171	172
VWXY20_SUICI_OTHER_INTENTI_SELF_H	60_70	UKBB	Z21_PERSONS_ENCOUNTERI_HEALTH_SERVI_SPECIFIC_PROCED_HEALTH_CARE	1.31953812330291	1.3445463217817	0.760045040292312	1.09998191555518	0.86924043419167	0.851317973716712	0.429379909371879	0.341103305362099	0.515979172540079	0.515838078790367	0.589929779107903	1.00731422254884	0.00211829754278321	8.0886922723776e-05	0.14074700191352	0.0329725767664936	0.140625899178892	0.398034654979671	14811	60068	11713	9279	6738	4738	3445	1476	23	18	10	7	3	1	63006	65440	67981	69981	71274	73243	137	142	150	153	157	159
VWXY20_SUICI_OTHER_INTENTI_SELF_H	60_70	UKBB	Z21_PERSONS_W_POTEN_HEALTH_HAZARDS_RELATED_COMMUNICAB_DISEA	-13.5515881765067	1.90417603868499	-13.5365154485349	-13.5354526704867	-13.52597213289	-13.5500892139577	2703.03391642453	1.00740947110982	2902.11170143448	3563.9246327866	3782.09111028263	6225.97018010725	0.99599984387202	0.0587351109479607	0.996278386695188	0.996969716293312	0.997146514715111	0.998263499802663	848	71304	696	498	304	187	134	57	1	1	0	0	0	0	71274	71472	71666	71783	71836	71913	181	181	182	182	182	182
VWXY20_SUICI_OTHER_INTENTI_SELF_H	60_70	UKBB	Z21_PERSONS_W_POTEN_HEALTH_HAZARDS_RELATED_FAMILY_PERSONAL_HISTORY_CERTA_CONDI_INFLUENCI_HEALTH_STATUS	0.809472094086888	0.800742302388314	0.707401958757226	0.719842491248371	0.851749129503378	-14.8167880289581	0.363066670502521	0.293393899864463	0.345455971338349	0.402743688485032	0.400921192726769	1546.63823589551	0.0257779183293987	0.0063480527788065	0.0405860645556826	0.0738815151481453	0.0336300112873308	0.992356386059879	34855	45830	26839	23270	17650	12440	8238	3806	38	33	22	12	7	0	53716	57285	62905	68115	72317	76749	92	97	108	118	123	130
VWXY20_SUICI_OTHER_INTENTI_SELF_H	60_70	UKBB	Z21_PRESENCE_CARDIAC_VASCULAR_IMPLANTNTS_GRAFTS	2.05932440154366	2.48654491124509	-15.4084494768352	1.7483446708655	-15.3030585175634	-15.290404092776	0.760381719130372	0.520965076420519	4204.12957894434	1.03457627851141	5682.31690526929	10412.5512603633	0.00676335255122342	1.81538825983442e-06	0.997075699930614	0.0910444580514007	0.997851218161841	0.998828339696546	3719	28573	3148	2593	1804	1145	676	228	8	6	1	1	0	0	29107	29662	30451	31110	31579	32027	29	31	36	36	37	37
VWXY20_SUICI_OTHER_INTENTI_SELF_H	60_70	UKBB	Z21_PRESENCE_OTH_DEVICES	-13.4193709082052	3.46413476287362	-13.3920076409976	-13.3584031971955	-13.3344762698774	-13.3336048480401	5098.72831131177	1.03361435614095	6049.71864681813	8236.89991876927	7541.65231703385	11388.980407051	0.997900045688181	0.000803817097416142	0.998233757959352	0.998706010865629	0.998589252493833	0.99906587994381	411	25451	332	243	135	78	61	34	1	1	0	0	0	0	25504	25593	25701	25758	25775	25802	25	25	26	26	26	26
VWXY20_SUICI_OTHER_INTENTI_SELF_H	60_70	UKBB	Z21_PRESENCE_OTH_FUNCTIONAL_IMPLANTNTS	2.05941372922278	1.09139019404689	1.16189887316947	1.02946584960311	-14.4957259242785	-14.4883342941689	0.494008566424133	0.609222071080223	0.733190717231156	1.01858769429778	2708.61497281246	4998.57763455911	3.06232499114144e-05	0.0732212917474259	0.113030933053707	0.312169782235122	0.995729972395709	0.997687341699221	7162	34422	6231	4975	3233	1903	1065	360	11	6	3	1	0	0	35296	36552	38294	39624	40462	41167	46	51	54	56	57	57
VWXY20_SUICI_OTHER_INTENTI_SELF_H	60_70	UKBB	Z21_PREVIOUS_SUICIDE_ATTEMPT	5.00212324435149	3.46858146050588	3.77144951303854	4.16617334230689	-10.2643933665837	-10.2358364242434	0.59342420217054	1.00787881843876	1.00765802911475	1.00775684173954	1597.19617014005	2550.0061752069	3.47876186159006e-17	0.000578569533468456	0.000181990385978053	3.56339398359458e-05	0.994872424080691	0.996797265042979	155	71589	115	102	79	47	29	14	4	2	2	1	0	0	71449	71462	71485	71517	71535	71550	176	178	178	179	180	180
VWXY20_SUICI_OTHER_INTENTI_SELF_H	60_70	UKBB	Z21_PROBL_RELATED_LIFESTYLE	2.69040606314326	0.306191195692899	0.531720073813916	-14.1477751561556	0.728968469080041	-14.1439931141786	0.431669324443413	1.00868765644421	1.00841624128464	1770.10827688303	1.00741333865787	2411.44202844941	4.58866239515706e-10	0.761467684157212	0.597997537208796	0.993622892266277	0.469308795028951	0.995320140855928	3874	66267	2726	2502	2070	1566	1192	706	8	2	2	1	1	0	67262	67486	67918	68422	68796	69282	145	151	151	152	152	153
VWXY20_SUICI_OTHER_INTENTI_SELF_H	60_70	UKBB	Z21_TOBAC_USE	2.93395425388256	-14.2088436111782	-14.2018608250897	-14.2002864108255	1.42762642837351	-14.1910462135197	0.722112042749818	2616.75020729173	2723.44024342136	2846.67816549153	1.00661452134097	2881.68559209685	4.84422849380122e-05	0.99566754166984	0.995839308698303	0.996019872413425	0.156119127286157	0.996070781996114	1133	69469	682	672	634	565	502	407	2	0	1	1	1	0	69747	69757	69795	69864	69927	70022	171	173	172	172	172	173
VWXY20_SUICI_OTHER_INTENTI_SELF_H	60_70	UKBB	Z21_TRANSPLANTED_ORGAN_TISSUE_STATUS	-14.0475462188703	-14.0602841395098	-14.0319156273271	-14.0304858603083	-14.0280609095178	-13.9880044314897	8809.11975217628	6469.53747502752	7790.90722705414	9531.91673681577	10631.4675152306	18258.7606982496	0.998727646369878	0.998265954119993	0.998562960325627	0.998825555833613	0.998947203671193	0.999388742102213	317	24753	256	219	149	100	60	25	0	0	0	0	0	0	24789	24826	24896	24945	24985	25020	25	25	25	25	25	25
