## Supplementary Tables for "Clinical history shapes the predictive value of polygenic risk": Supplementary_table_S19.tsv (part 4 of 41)

disease	clinical_history_prenotype	target_PGS	N_cases_with_prenotype	N_cases_without_prenotype	N_controls_with_prenotype	N_controls_without_prenotype	clinical_history_prenotype_beta	clinical_history_prenotype_hr	clinical_history_prenotype_p	prs_beta	prs_hr	prs_p	interaction_beta	interaction_hr	interaction_p	interaction_FDR	significant_interactions
C3_MULT_MYELOMA	I9_HEARTFAIL	PGS002306	27	410	16724	455937	0.189219935357999	1.20830667262182	0.422748574237984	0.37442467532708	1.45415456291229	2.14429299642404e-14	0.240627781053955	1.27204746701066	0.225070146038964	0.833479994739938	FALSE
C3_MULT_MYELOMA	I9_HEARTFAIL_NS	PGS002306	40	397	31920	440741	0.0678553548636154	1.07021049653942	0.734882807025137	0.365686026961052	1.44150257865082	2.12282863915084e-13	0.25391554536162	1.2890629323267	0.122454631258659	0.754836024522696	FALSE
C3_MULT_MYELOMA	I9_VTE	PGS002306	17	420	14224	458437	0.413543055591701	1.51216599319657	0.108166351010899	0.395000601284484	1.48438508345836	3.21563766383412e-16	-0.172463675537074	0.841588858519846	0.493226567261939	0.930778689944762	FALSE
C3_MULT_MYELOMA	I9_VARICVE	PGS002306	45	392	30692	441969	0.202385924977892	1.22432041277735	0.242951453173678	0.388114092951827	1.47419797029155	9.82262179840143e-15	0.0051029728925069	1.00511601523415	0.973836302591333	0.997734318419708	FALSE
C3_MULT_MYELOMA	J10_ASTHMA	PGS002306	20	417	40730	431931	-0.166066265715267	0.846990105924537	0.501875171468095	0.388784128194478	1.47518606587876	1.25646068682151e-15	-0.00282184259866641	0.997182135056841	0.990029212989496	0.999183013498556	FALSE
C3_MULT_MYELOMA	J10_ASTHMA_MAIN	PGS002306	15	422	34359	438302	-0.371810574670315	0.689484836047352	0.221208649322698	0.3815112340908	1.4644961144013	2.95432104902131e-15	0.200667236581584	1.22221799470884	0.432882997140498	0.917722880043767	FALSE
C3_MULT_MYELOMA	J10_CHRONSINUSITIS	PGS002306	13	424	17025	455636	0.0407157123987787	1.04155596200653	0.909609180675973	0.37691783032801	1.45778451877398	5.12991179589266e-15	0.409934487027891	1.50671907223485	0.150225567031311	0.783310987607347	FALSE
C3_MULT_MYELOMA	J10_PNEUMONAS	PGS002306	19	418	32515	440146	-0.0545258099429658	0.946934068228127	0.83335371681405	0.386610924935472	1.47198366770418	1.63112544854494e-15	0.0473774363816552	1.04851768312449	0.838805841826949	0.984992000081609	FALSE
C3_MULT_MYELOMA	J10_VASOALLERRHIN	PGS002306	12	425	15407	457254	0.723556809382606	2.06175344859166	0.0245283134835065	0.387331094263736	1.47304412700266	8.69229354236634e-16	0.0262617498718407	1.02660962824708	0.925865722132367	0.993876101160749	FALSE
C3_MULT_MYELOMA	J10_CHRONTONSADEN	PGS002306	15	422	53109	419552	-0.377273901132772	0.685728226433384	0.246734913887352	0.37717981631625	1.45816648792487	5.95816425389072e-15	0.331603973819228	1.39320099517638	0.198392382166123	0.819825128098971	FALSE
C3_MULT_MYELOMA	K11_CARIES_1	PGS002306	31	406	144169	328492	-0.31931151096405	0.726649154867235	0.110727233633792	0.414102115257243	1.51301162056703	3.77685677282473e-17	-0.361131955280248	0.696887034475503	0.053771262876638	0.646902680274538	FALSE
C3_MULT_MYELOMA	K11_CARIES_3	PGS002306	28	409	134418	338243	-0.366057688730737	0.693462795067354	0.0785193242636713	0.418271005131356	1.5193323654818	1.37430329907268e-17	-0.468867846632522	0.625710267411593	0.0173571596759913	0.475097875558831	FALSE
C3_MULT_MYELOMA	K11_PULPITIS_1	PGS002306	19	418	71242	401419	-0.211577949107399	0.809306193898537	0.387103763948423	0.402713850866753	1.49587878599742	1.03326335037601e-16	-0.324971413652905	0.722548008355009	0.165909859858219	0.796781999385401	FALSE
C3_MULT_MYELOMA	K11_PULPITIS_4	PGS002306	19	418	71330	401331	-0.212886623344144	0.808247768451058	0.384168507242918	0.402713712275855	1.49587857868225	1.03294223028845e-16	-0.324987251997857	0.722536564481035	0.165884782673856	0.796781999385401	FALSE
C3_MULT_MYELOMA	K11_APPENDACUT	PGS002306	20	417	31457	441204	-0.184419249716462	0.831587088081399	0.519571056689968	0.36868445927787	1.44583131303279	3.49601929218061e-14	0.4092149899823	1.50563538221647	0.0587150718313568	0.655618233666964	FALSE
C3_MULT_MYELOMA	K11_HERING	PGS002306	40	397	30185	442476	0.192263544595067	1.21198988826309	0.275874160527939	0.403484511837976	1.49703204572452	5.24134461048359e-16	-0.162369377189701	0.850127128967841	0.326375372874638	0.88209713816447	FALSE
C3_MULT_MYELOMA	K11_DIVERTIC	PGS002306	19	418	23081	449580	0.073170949650056	1.0759144483929	0.765164278012107	0.397967789147164	1.48879607374369	2.32030256931576e-16	-0.216493293945528	0.805337935544628	0.355352205011899	0.892714847278811	FALSE
C3_MULT_MYELOMA	K11_CHOLELITH	PGS002306	42	395	34140	438521	0.391294351977524	1.47889376465565	0.0196876757057122	0.427715376596281	1.53374947783996	8.89912683451773e-18	-0.42262417607394	0.655324873604216	0.00993604459713318	0.403221523794075	FALSE
C3_MULT_MYELOMA	K11_CONSTIPATION	PGS002306	27	410	29366	443295	0.218845646503119	1.24463914745524	0.325639815451584	0.385691721911936	1.47063123754041	3.33536694271532e-15	0.0540396682657547	1.05552647222923	0.787558527146794	0.978756396101929	FALSE
C3_MULT_MYELOMA	M13_RHEUMA	PGS002306	13	424	11781	460880	0.378702208333737	1.46038807958388	0.229839249527494	0.385340274089213	1.47011447820623	1.26801217924461e-15	0.122094447766046	1.12986080957049	0.665732069866145	0.962683039201048	FALSE
C3_MULT_MYELOMA	M13_ARTHTROSIS_COX_PRIM_ICD10	PGS002306	11	426	15364	457297	-0.158444725051478	0.853470138005089	0.634919270939728	0.388680502086505	1.47503320600848	6.04311267428351e-16	-0.000654239227549808	0.999345974740269	0.998299105929627	0.999868659312228	FALSE
C3_MULT_MYELOMA	M13_ARTHTROSIS_COX	PGS002306	11	426	17467	455194	-0.407911349074474	0.665037832428572	0.219068188558405	0.388693158658255	1.47505187499023	6.12928415008164e-16	-0.000930655188191273	0.999069777737037	0.997558624076604	0.999699211957763	FALSE
C3_MULT_MYELOMA	M13_ARTHROSIS_KNEE_PRIM_ICD10	PGS002306	19	418	33984	438677	-0.464557252611785	0.628413271941167	0.0990416714416851	0.377607593139326	1.45879039118875	7.21023495824841e-15	0.25368759432259	1.28876912258029	0.276945450408591	0.86272032923927	FALSE
C3_MULT_MYELOMA	M13_ARTHROSIS_KNEE	PGS002306	30	407	38601	434060	-0.319659096313416	0.726396626157057	0.178858168913556	0.362980853382972	1.4376083336415	1.5963450840729e-13	0.374728797748444	1.45459687117352	0.0455012007187358	0.621966590691483	FALSE
C3_MULT_MYELOMA	M13_HALLUXVALGUS	PGS002306	16	421	14924	457737	0.194459777106279	1.21465462497856	0.463274099615462	0.396485418978056	1.48659076180424	2.36138955660235e-16	-0.216749216751898	0.805131857571238	0.395117152138261	0.906475665010124	FALSE
C3_MULT_MYELOMA	M13_MENISCUSDERANGEMENTS	PGS002306	14	423	24627	448034	-0.387004140503366	0.679088283153494	0.250273185850885	0.377797507803216	1.45906746318476	4.98796167566279e-15	0.335886674680535	1.39918045325416	0.208540341864405	0.825605934792532	FALSE
C3_MULT_MYELOMA	M13_KNEEDERANGEMENTS	PGS002306	23	414	36957	435704	-0.283821272343121	0.752901196948526	0.25571188167826	0.37755871420385	1.45871908880995	9.88588703540173e-15	0.211023336777639	1.2349411742727	0.317540989145326	0.879359169383402	FALSE
C3_MULT_MYELOMA	M13_INTERVERTEB	PGS002306	19	418	36568	436093	-0.235760964220774	0.789969482336697	0.323368982804122	0.411115362969967	1.50849937148811	2.24009889794508e-17	-0.53323934668565	0.586701359012728	0.0239788589419532	0.524450528479662	FALSE
C3_MULT_MYELOMA	M13_DUPUTRYEN	PGS002306	12	425	4562	468099	0.498317684672158	1.6459499334203	0.162440733004961	0.380967045215939	1.46369936871829	2.45945902067797e-15	0.278859056235629	1.32162105649505	0.348324140158872	0.890829898693102	FALSE
C3_MULT_MYELOMA	M13_ROTATORCUFF	PGS002306	14	423	21546	451115	0.0575812983489815	1.0592713841689	0.836703752170986	0.406200089376156	1.50110287714936	3.46743246147446e-17	-0.578249048765632	0.560879580079281	0.037536205484075	0.589388881016901	FALSE
C3_MULT_MYELOMA	M13_LIMBPAIN	PGS002306	13	424	23099	449562	0.19539111824082	1.21578640975211	0.529387640407371	0.387630105320622	1.47348464934116	8.67566320847103e-16	0.0354076635323083	1.03604197925453	0.899173905258095	0.990938504525885	FALSE
C3_MULT_MYELOMA	N14_CALCUKIDUR	PGS002306	12	425	9300	463361	0.208832352954019	1.23223840008521	0.504474860401906	0.40933746484903	1.50581979600205	1.82071315051408e-17	-0.737573187426259	0.478273187669488	0.0116088832361922	0.425608968255865	FALSE
C3_MULT_MYELOMA	N14_CYSTITIS	PGS002306	11	426	27615	445046	-0.0867290992207544	0.916925457811911	0.782576978716467	0.396521874343815	1.48664495700204	1.6043566846659e-16	-0.309432271490615	0.733863473194551	0.310148884320033	0.876869752954108	FALSE
C3_MULT_MYELOMA	N14_URETHRAOTH	PGS002306	12	425	25611	447050	-0.365598105242479	0.693781572364469	0.294382095447204	0.382411623229204	1.46581532460808	1.94281632991791e-15	0.228567435089268	1.25679827457816	0.428523654393271	0.916836732354826	FALSE
C3_MULT_MYELOMA	N14_PROSTHYPERPLA	PGS002306	18	419	20211	452450	-0.244800262738509	0.782860889116921	0.345443949123254	0.391099103435039	1.47860504099096	6.94813478025966e-16	-0.0524682120913061	0.948884483629723	0.826875834321713	0.98354464725209	FALSE
C3_MULT_MYELOMA	N14_FEMGENPROL	PGS002306	16	421	15786	456875	0.0543662988046946	1.05587129572159	0.8366844515338	0.394807770513172	1.48409887593349	3.17150235248464e-16	-0.158544095029166	0.853385332910128	0.532004798864493	0.938194090548672	FALSE
C3_MULT_MYELOMA	N14_OTHNONINFUTER	PGS002306	14	423	9165	463496	0.113201860268064	1.11985796496338	0.685352575538216	0.394508944365653	1.4836554546401	2.80003290744209e-16	-0.174781958717275	0.839640077010992	0.522185537572708	0.936239311883927	FALSE
C3_MULT_MYELOMA	N14_MENORRHAGIA	PGS002306	12	425	23148	449513	-0.543641976565993	0.580629756991881	0.0754634024020238	0.390709156246397	1.47802857551497	4.83300443725455e-16	-0.0731228981639531	0.929486590810612	0.799758384414824	0.980373000581854	FALSE
C3_MULT_MYELOMA	N14_ABNORMALBLEED	PGS002306	15	422	11587	461074	-0.258977420787507	0.771840450396495	0.345767532982014	0.393051971947039	1.48149538352809	4.11260901096314e-16	-0.110452812526495	0.895428582205093	0.668967327026793	0.963413432658482	FALSE
C3_MULT_MYELOMA	O15_ABORT_MEDICAL	PGS002306	28	409	43209	429452	0.166679223216662	1.18137524676986	0.422952335821412	0.392124777019008	1.48012238513952	1.31524179765421e-15	-0.0479518302666026	0.953179700383727	0.804706976046664	0.980884746898203	FALSE
C3_MULT_MYELOMA	O15_DELIVERY_PROXY	PGS002306	63	374	152408	320253	-0.323187484614132	0.723838133132407	0.0368869414067798	0.374719941037856	1.45458398828706	2.96486878781525e-13	0.0984761013158887	1.10348803216736	0.463610952342387	0.924549842560332	FALSE
C3_MULT_MYELOMA	O15_DELIV_SPONT	PGS002306	50	387	123230	349431	-0.357887253224019	0.699151897685325	0.0351655032639381	0.377526710908263	1.45867240573878	7.40257985840138e-14	0.100052937324449	1.10522942441568	0.500033854015792	0.932098553567459	FALSE
C3_MULT_MYELOMA	R18_COUGH	PGS002306	11	426	14257	458404	0.27282258892982	1.31366716505227	0.422748787290814	0.386579203764616	1.47193697539933	8.74636174545038e-16	0.0876185205385518	1.09157163043404	0.775738907882354	0.977687288926379	FALSE
C3_MULT_MYELOMA	R18_DYSPNOEA	PGS002306	21	416	27467	445194	0.301527224937386	1.35192192062673	0.193270296800149	0.400547377778313	1.49264151286275	1.7192375879771e-16	-0.249992514627808	0.778806612706948	0.266745447193894	0.85857088295747	FALSE
C3_MULT_MYELOMA	R18_ABDOMI_PELVIC_PAIN	PGS002306	39	398	94194	378467	-0.173516097219411	0.840703618062359	0.364113082574803	0.378196503213782	1.45964974056156	2.78567830936706e-14	0.118206594827932	1.12547660499608	0.479142840597401	0.927721969035405	FALSE
C3_MULT_MYELOMA	R18_HEADACHE1	PGS002306	13	424	26147	446514	-0.15220125850629	0.858815419438308	0.668750054047585	0.377171459451941	1.4581543022763	4.99934566064465e-15	0.393205582088374	1.48172297372297	0.163655348353753	0.795255551224766	FALSE
C3_MULT_MYELOMA	R18_ABNORMALITI_BREAT	PGS002306	27	410	43683	428978	0.276220557364839	1.31813855713553	0.182193273755489	0.406915226131745	1.5021767549297	9.41481304167682e-17	-0.30012294950519	0.740727143047139	0.133336109130668	0.76567033906453	FALSE
C3_MULT_MYELOMA	R18_PAIN_THROAT_CHEST	PGS002306	29	408	40990	431671	0.039102561614392	1.03987712965836	0.858197798412016	0.38107978892476	1.46386440091672	8.26812148658894e-15	0.119624651308831	1.12707372652652	0.535660058885007	0.939336452440419	FALSE
C3_MULT_MYELOMA	R18_DIZZI_GIDDI	PGS002306	18	419	23275	449386	0.152299032591464	1.16450841033957	0.56621956461519	0.387957765388572	1.47396753052761	1.20118392465448e-15	0.0170938463231256	1.01724078215303	0.943069871392318	0.995218785761726	FALSE
C3_MULT_MYELOMA	R18_FEVER_OTHER_UNKNO_ORIGIN	PGS002306	13	424	16084	456577	0.701801046237352	2.01738283724173	0.0201246778708034	0.390215185936068	1.47729865357557	5.52583318865695e-16	-0.0506210651434194	0.950638832478805	0.857696646196185	0.987106121622772	FALSE
C3_MULT_MYELOMA	ST19_COMPLICATIO_PROCED_NOT_ELSEW_CLASSIFIED	PGS002306	14	423	25303	447358	0.0447965303923838	1.04581504668175	0.887771941034553	0.38230317993501	1.46565637538425	2.33356837072953e-15	0.195376539761724	1.21576868556455	0.463885114774934	0.924580310329827	FALSE
C3_MULT_MYELOMA	VWXY20_OTHER_EXTER_CAUSES_ACCIDENTAL_INJURY	PGS002306	51	386	117228	355433	0.0140700804399483	1.01416952989496	0.933197800363351	0.394878219062321	1.48420343222897	5.27119874344321e-15	-0.0533147094247093	0.948081595313975	0.718680679949301	0.970103170333181	FALSE
C3_MULT_MYELOMA	Z21_OTHER_SPECIAL_EXAM_INVES_PERSONS_WO_COMPLA_REPOR_DIAGNOSIS	PGS002306	43	394	95002	377659	0.0199113197716096	1.02011087235032	0.91088977747293	0.397860844008377	1.48863686275453	1.71367467101441e-15	-0.0935064290489512	0.910732162265725	0.557622956536056	0.94423230875907	FALSE
C3_MULT_MYELOMA	Z21_MEDICAL_OBSER_EVALU_SUSPECTED_DISEA_CONDI	PGS002306	19	418	54994	417667	-0.254706396742702	0.775144049372299	0.292742164684335	0.401266240566129	1.49371490306581	1.30358206835527e-16	-0.297118730167659	0.742955795858858	0.205765365680843	0.825069702441071	FALSE
C3_MULT_MYELOMA	Z21_EXAM_OBSER_OTH_REASO	PGS002306	12	425	23348	449313	0.292954720601947	1.34038209736309	0.351209330870368	0.389360487478176	1.47603654813113	5.85323391250291e-16	-0.0165917379157095	0.983545146870084	0.95507859425457	0.996238407276984	FALSE
C3_MULT_MYELOMA	T1D_ICD9_10	PGS002306	11	426	12467	460194	-0.037720889354113	0.962981681824418	0.910271398739888	0.386759293358093	1.47220207980141	8.83281207470106e-16	0.0735239656931557	1.07629433050248	0.80527950938423	0.980966501837435	FALSE
C3_MULT_MYELOMA	KRA_PSY_MOOD	PGS002306	16	421	47686	424975	-0.473523724499378	0.622803808136515	0.150273475525724	0.371843226631698	1.45040557850033	1.48335240884322e-14	0.459955222333461	1.58400305544585	0.0692110113863762	0.674919077044986	FALSE
C3_MULT_MYELOMA	KRA_PSY_ANXIETY	PGS002306	12	425	39181	433480	-0.461671691646327	0.630229215496744	0.234320677265644	0.375374669447438	1.45553665758411	6.16341209610718e-15	0.492875337469055	1.63701643405655	0.0898395832578522	0.710396638052602	FALSE
C3_MULT_MYELOMA	PNEUMOBACTKNOWN	PGS002306	11	426	10960	461701	0.40300752124041	1.49631814578976	0.269516919488005	0.38164564175991	1.46469296713942	2.08035987070316e-15	0.277879091481452	1.32032654883085	0.351613338565937	0.891830758161231	FALSE
C3_MULT_MYELOMA	ASTHMA_HOSPITAL_MAIN	PGS002306	15	422	34359	438302	-0.371810574670315	0.689484836047352	0.221208649322698	0.3815112340908	1.4644961144013	2.95432104902131e-15	0.200667236581584	1.22221799470884	0.432882997140498	0.917722880043767	FALSE
C3_MULT_MYELOMA	PULMONARYDG	PGS002306	56	381	138458	334203	-0.142795222105592	0.866931579143154	0.396866973881553	0.369811346996464	1.44746152094073	3.6345030910432e-13	0.145644772575923	1.1567851932324	0.302713229300807	0.87495553137748	FALSE
C3_MULT_MYELOMA	ASTHMA_MODE	PGS002306	19	418	38988	433673	-0.196541756162302	0.821567025092969	0.451337494622549	0.38468697128269	1.46915436194918	2.31106424530444e-15	0.0899091111708653	1.09407484000492	0.696839253311153	0.967833354964941	FALSE
C3_MULT_MYELOMA	FALLS	PGS002306	35	402	72634	400027	0.0724877047382307	1.07517958639442	0.702132039044967	0.403271071651627	1.49671255302321	3.52550959835439e-16	-0.184072985394552	0.83187508687954	0.295490197022647	0.871514888880833	FALSE
C3_MULT_MYELOMA	K11_GINGIVITIS_PERIODONTAL	PGS002306	18	419	69025	403636	-0.10547579706456	0.899896252714121	0.673593119087113	0.403406684199122	1.49691553978886	8.35938402589757e-17	-0.362579238474191	0.695879171090225	0.134075369766393	0.766407394953324	FALSE
C3_MULT_MYELOMA	AB1_SEPSIS_EXPLICIT	PGS002306	12	425	8538	464123	1.08916951045832	2.9718049944654	0.000259169447506347	0.398400162909671	1.48943992928679	1.23915549449141e-16	-0.374888740393925	0.687365750579422	0.201652765182889	0.821161591909065	FALSE
C3_MULT_MYELOMA	AB1_SEPSIS_CONDITION	PGS002306	21	416	24889	447772	0.24001578152604	1.27126921273128	0.349256875413577	0.382342638804859	1.46571420966944	3.81208328511532e-15	0.135828835872037	1.14548581073428	0.543329328698439	0.941067961431841	FALSE
C3_MULT_MYELOMA	AB1_INTESTINAL_INFECTIONS	PGS002306	13	424	38740	433921	-0.312923683161294	0.731305721380062	0.295915143994051	0.388347888336365	1.47454267126608	7.12679140715273e-16	-0.00725051321111257	0.992775708348273	0.979854469628391	0.998413314056773	FALSE
C3_MULT_MYELOMA	AB1_SEPSIS	PGS002306	11	426	7795	464866	0.974784739409794	2.65059658058336	0.0016697032934318	0.39979774384454	1.4915229974247	8.93356266265386e-17	-0.457568786545087	0.632820298007963	0.135296403578294	0.768138563879002	FALSE
C3_MULT_MYELOMA	CD2_BENIGN_COLON	PGS002306	12	425	11863	460798	0.383803529511575	1.46785702276381	0.202959115934076	0.395879000934443	1.48568953962913	1.91539658078027e-16	-0.266908204207178	0.76574336025807	0.363192598372304	0.894823430441407	FALSE
C3_MULT_MYELOMA	CD2_BENIGN_SKIN	PGS002306	13	424	10537	462124	0.649478128959917	1.91454142453195	0.0241773163575449	0.396638110890898	1.48681776952195	1.7989980711842e-16	-0.277914426494366	0.757361628831013	0.328411946835107	0.882819341011689	FALSE
C3_MULT_MYELOMA	D3_OTHERANAEMIA	PGS002306	11	426	8049	464612	0.777389614145076	2.1757852070912	0.0137588217703175	0.394512243862187	1.48366034996421	2.2709913896274e-16	-0.239785195391507	0.786796850505485	0.428414199484007	0.916836732354826	FALSE
C3_MULT_MYELOMA	E4_DM2	PGS002306	47	390	55001	417660	-0.0294387168819372	0.970990381136061	0.860091380309008	0.397267960014633	1.48775453537085	2.56917835505177e-15	-0.0810215285341972	0.922173838179892	0.597841371430205	0.951744925420286	FALSE
C3_MULT_MYELOMA	E4_DM2_STRICT	PGS002306	44	393	49397	423264	0.0265499543863242	1.0269055444167	0.877448014487345	0.397077486458748	1.48747118446049	2.0091130978092e-15	-0.084756847704334	0.918735649926827	0.593538920058926	0.950798769937554	FALSE
C3_MULT_MYELOMA	E4_THYROID	PGS002306	23	414	53910	418751	-0.438760913840757	0.644834932308493	0.067615434126769	0.385730662779868	1.47068850631224	2.68022169386199e-15	0.0562407118267577	1.05785229064926	0.789797032154985	0.978950343288046	FALSE
C3_MULT_MYELOMA	E4_HYTHY_AI_STRICT	PGS002306	17	420	38974	433687	-0.282798060634929	0.753671968532363	0.27994705120712	0.394071769248277	1.48300697915157	4.17274752241797e-16	-0.134520977070754	0.87413454190211	0.580013804310462	0.948251683483398	FALSE
C3_MULT_MYELOMA	E4_PCOS_CONCORTIUM	PGS002306	32	405	34613	438048	-0.0323384142715858	0.968178881082172	0.866919219018758	0.395251792313995	1.48475799450966	1.10499043896194e-15	-0.0840797837370582	0.919357903359762	0.64302031692096	0.959343324455668	FALSE
C3_MULT_MYELOMA	E4_HYPERCHOL	PGS002306	16	421	18268	454393	0.166570240331817	1.18124650410289	0.545330691340083	0.390574181219499	1.47782909203118	6.49253387599406e-16	-0.0529134165734333	0.948462130028424	0.835593812304686	0.984684630415026	FALSE
C3_MULT_MYELOMA	F5_NEUROTIC	PGS002306	12	425	38595	434066	-0.407580113799086	0.665258152905083	0.293903068666995	0.375591562193285	1.45585238716494	5.99049600749948e-15	0.483577416398326	1.62186612678866	0.09603307012763	0.720788189655879	FALSE
C3_MULT_MYELOMA	G6_NERPLEX	PGS002306	23	414	42410	430251	-0.199623696504871	0.819038902297113	0.380354314463228	0.392392162667614	1.48051820153894	8.0176340830284e-16	-0.074418881025661	0.928282772351272	0.729338047218456	0.97177463642465	FALSE
C3_MULT_MYELOMA	G6_SLEEPAPNO_INCLAVO	PGS002306	17	420	34505	438156	-0.0554072061230601	0.946099811866783	0.833959119814843	0.391443749052675	1.47911472356344	6.12267038100102e-16	-0.0728017124742982	0.929785176550473	0.768006463295689	0.976560519336802	FALSE
C3_MULT_MYELOMA	H7_ALLERGICCONJUNCTIVITIS	PGS002306	11	426	24126	448535	0.300225878214075	1.35016374571086	0.332913682226893	0.399502929783589	1.49108334028456	9.23047766771666e-17	-0.441590841395784	0.643012675808176	0.147814945213855	0.781270019762619	FALSE
C3_MULT_MYELOMA	H7_CONJUNCTIVITIS	PGS002306	14	423	31241	441420	0.270282780048593	1.31033493492458	0.332315674032278	0.397631841803649	1.4882960006615	1.64918710626046e-16	-0.286754547477778	0.750695966443736	0.289960539912404	0.868646552619605	FALSE
C3_MULT_MYELOMA	H7_LENS	PGS002306	31	406	39561	433100	-0.322699106310527	0.72419172630854	0.110220635047276	0.421965765640058	1.52495631788617	9.55464604423764e-18	-0.483006544270368	0.616925786031196	0.0100232223793432	0.403623850753855	FALSE
C3_MULT_MYELOMA	H7_VITRBODYGLOBE	PGS002306	12	425	11141	461520	0.539670117539036	1.71544087497789	0.0903396158124539	0.388502458393678	1.47477060902701	6.83370483761039e-16	0.0185085606915861	1.01868090574531	0.949701958333002	0.995761169905782	FALSE
C3_MULT_MYELOMA	H8_CONSENHEARINGLOSS	PGS002306	14	423	26287	446374	-0.418871440513439	0.657788754816819	0.142051738234275	0.393569520127197	1.48226232721578	3.44047125136846e-16	-0.158899128907162	0.853082405983803	0.555500061775045	0.943754490085551	FALSE
C3_MULT_MYELOMA	I9_STR_EXH	PGS002306	20	417	13189	459472	0.409955867314696	1.50675128666512	0.108124843167064	0.385416754386192	1.47022691729775	2.13618315252454e-15	0.0789131814479159	1.08211037073643	0.729839389651259	0.971861644061172	FALSE
C3_MULT_MYELOMA	I9_AF	PGS002306	36	401	30666	441995	0.181111571901964	1.19854889621348	0.346105071516313	0.395677118303533	1.48538963498994	1.27732862053914e-15	-0.0880424698170761	0.915721985352266	0.61513292097363	0.95433321285194	FALSE
C3_MULT_MYELOMA	I9_HYPTENSHR	PGS002306	13	424	5951	466710	0.566368323548846	1.76185692442265	0.0698554112334768	0.386349569965055	1.47159900772484	1.07264874992903e-15	0.0830136497779142	1.08655663970384	0.766728437642322	0.976514885805695	FALSE
C3_MULT_MYELOMA	I9_CHD	PGS002306	31	406	27879	444782	-0.248811550713028	0.779726898518356	0.234051374469195	0.381060071672104	1.46383553781702	9.74188940906254e-15	0.100784483729741	1.10603824683763	0.588095328398725	0.949440159768291	FALSE
C3_MULT_MYELOMA	I9_CHD_NOREV	PGS002306	21	416	21959	450702	-0.426600199357746	0.652724459727146	0.0897130734752037	0.382316590619634	1.46567603097146	3.909047564179e-15	0.120970024107923	1.12859108133584	0.585091640386952	0.949188275216823	FALSE
C3_MULT_MYELOMA	I9_VHD	PGS002306	16	421	14871	457790	0.276122881603996	1.31800981323674	0.294439376437693	0.399562872903421	1.49117272315082	1.39097030454646e-16	-0.301954974974701	0.739371354354032	0.235653629796288	0.840421954449738	FALSE
C3_MULT_MYELOMA	FG_CEREBVASC	PGS002306	24	413	18556	454105	0.287602529755379	1.33322728062271	0.199999741358994	0.392964933417682	1.48136644196018	8.44835985333941e-16	-0.0780810639002323	0.924889448358601	0.706786750001713	0.969519613162702	FALSE
C3_MULT_MYELOMA	I9_DISVEINLYMPH	PGS002306	54	383	48544	424117	0.0999581094981869	1.10512462288097	0.538509626861376	0.380781291933712	1.46342750700674	5.86722151003841e-14	0.0639490953862945	1.06603813112102	0.657713947537831	0.961732858443082	FALSE
C3_MULT_MYELOMA	I9_DVTANDPULM	PGS002306	11	426	9565	463096	0.359328378016736	1.43236708221422	0.282241861525141	0.388258027916258	1.47441017419538	6.52094219479819e-16	0.0115619149199335	1.01162901219991	0.970118178751968	0.997430799913662	FALSE
C3_MULT_MYELOMA	I9_HEARTFAIL_ALLCAUSE	PGS002306	26	411	16345	456316	0.148209202234946	1.15975549442749	0.541194796324203	0.373315256676394	1.45254219128217	2.37751107630524e-14	0.268826472036235	1.30842807248651	0.183307163833586	0.810552536100134	FALSE
C3_MULT_MYELOMA	J10_UPPERINFEC	PGS002306	21	416	73525	399136	-0.221419029222582	0.801380807948	0.355096134343599	0.391530093951537	1.47924244308854	8.68537842508579e-16	-0.0575893918610225	0.94403749734569	0.793559012492774	0.979543463860687	FALSE
C3_MULT_MYELOMA	J10_PNEUMONIA	PGS002306	24	413	39417	433244	-0.0159214414598159	0.984204634697727	0.945944522427614	0.384221966929549	1.46847135758775	3.5891531862732e-15	0.0807186083102929	1.08406580653482	0.697781864527936	0.968063558547162	FALSE
C3_MULT_MYELOMA	J10_PNEUMOBACT	PGS002306	11	426	10522	462139	0.436360773506201	1.54706683480661	0.232119502765224	0.381602183811635	1.4646293159713	2.09040226829475e-15	0.282509354517115	1.32645418337707	0.344371436555447	0.88896273855095	FALSE
C3_MULT_MYELOMA	J10_UPPERDIS	PGS002306	53	384	104637	368024	-0.0227645381644988	0.977492618884427	0.892365945767384	0.367536486957488	1.44417249102853	3.97665928373575e-13	0.173579996697154	1.18955584350201	0.231987278753384	0.838511513094176	FALSE
C3_MULT_MYELOMA	J10_ASTHMA_INCLAVO	PGS002306	22	415	50227	422434	-0.232308859717383	0.792701252008526	0.332531103012505	0.387129093724167	1.47274660134539	1.92305735662723e-15	0.03001048349356	1.03046533677361	0.889580638188115	0.990041738621034	FALSE
C3_MULT_MYELOMA	K11_IBD	PGS002306	11	426	11594	461067	0.666942635486939	1.94827162909555	0.046078049601146	0.386921265707567	1.47244055514386	8.41314976335229e-16	0.087099743738463	1.09100549525813	0.772594597977631	0.976796703100461	FALSE
C3_MULT_MYELOMA	K11_CARIES_INCLAVO	PGS002306	31	406	144443	328218	-0.32546032689316	0.722194831410482	0.10379012501525	0.414020616966153	1.5128883177301	3.83301023543537e-17	-0.360194399181751	0.697540711546219	0.0543685988659457	0.647482766083602	FALSE
C3_MULT_MYELOMA	K11_PULPITIS_2	PGS002306	40	397	160900	311761	-0.212765291046725	0.80834584095925	0.245649084309535	0.41225985851034	1.51022683063752	1.15168868843051e-16	-0.259749461244966	0.771244788309287	0.11769404725176	0.749214773515134	FALSE
C3_MULT_MYELOMA	K11_PULPITIS_2_ONLYAVO	PGS002306	37	400	158082	314579	-0.248500726361786	0.779969294295037	0.185445531005574	0.41767731184965	1.5184306157716	3.49250328883656e-17	-0.344734498990359	0.708408411650408	0.0454140918291426	0.621922212319273	FALSE
C3_MULT_MYELOMA	K11_PULP_PERIAPICAL_INCLAVO	PGS002306	19	418	71906	400755	-0.24697527718468	0.781160005767207	0.311633752610591	0.402945067449655	1.4962246979675	1.00646294916059e-16	-0.327334953129293	0.720842254216372	0.162277246597425	0.794053803154915	FALSE
C3_MULT_MYELOMA	K11_APPENDIX	PGS002306	25	412	34050	438611	0.0635427607337685	1.06560505088114	0.791692553622616	0.37378726820244	1.45322796977346	2.23382583264269e-14	0.246699431988518	1.27979438970862	0.211185416531903	0.826781815755539	FALSE
C3_MULT_MYELOMA	K11_HERNIA	PGS002306	55	382	49499	423162	0.162334051793806	1.17625310515866	0.301686303780207	0.394958809873695	1.48432305020781	7.01149956155051e-15	-0.049551231632588	0.951656401976408	0.730174985333324	0.971871736191454	FALSE
C3_MULT_MYELOMA	K11_ENERCOLNONINF	PGS002306	14	423	16719	455942	0.44834152284848	1.56571333122998	0.130277553564209	0.387246982182912	1.47292023140663	9.90188066960916e-16	0.0521205036172982	1.05350268574912	0.847711635143549	0.98588025046485	FALSE
C3_MULT_MYELOMA	K11_GALLBILPANC	PGS002306	49	388	41889	430772	0.344433006912096	1.41118955806421	0.0289877098799361	0.422227878874185	1.52535608150793	4.40504806006074e-17	-0.309932165158175	0.733496711170092	0.0430236726883566	0.612811815464699	FALSE
C3_MULT_MYELOMA	CHOLELITH_BROAD	PGS002306	45	392	35477	437184	0.410757639878698	1.50795984293643	0.0119613665017294	0.42281720369376	1.52625527663843	2.75963313523239e-17	-0.344636380416863	0.708477923083337	0.030195863294833	0.55731233256046	FALSE
C3_MULT_MYELOMA	APPENDACUT_NOCOMPLIC	PGS002306	16	421	24163	448498	0.149425082873424	1.16116647629747	0.606671348432745	0.382047872910342	1.46528223077877	2.85478507853571e-15	0.177510287108335	1.19424034311906	0.473510932330257	0.926807312172617	FALSE
C3_MULT_MYELOMA	APPENDICITIS_BROAD	PGS002306	25	412	33791	438870	0.07462476222491	1.07747976390943	0.756358245119047	0.373819274865345	1.45327448349559	2.22943726124574e-14	0.245494976667747	1.27825386248079	0.212864111504627	0.827578468991301	FALSE
C3_MULT_MYELOMA	ABDOM_HERNIA	PGS002306	11	426	13329	459332	0.222375559994907	1.24904037938819	0.474171122941599	0.394919874720448	1.48426525898744	2.07518266759295e-16	-0.253049244954674	0.776429645639569	0.410793544108203	0.911938849822012	FALSE
C3_MULT_MYELOMA	M13_POLYARTHROPATHIES	PGS002306	26	411	28511	444150	0.281075821051861	1.32455402920778	0.211011943733469	0.384291191412972	1.46857301527746	4.07214526355455e-15	0.0770355115751069	1.08008043106893	0.701948816166912	0.96888727936164	FALSE
C3_MULT_MYELOMA	M13_ARTHROSIS	PGS002306	48	389	63359	409302	-0.268139327298607	0.764801215991927	0.150200589893823	0.357479519983739	1.42972128543305	1.20221608061023e-12	0.284621201019736	1.32925841101207	0.0607350456871246	0.658534703988679	FALSE
C3_MULT_MYELOMA	M13_OTHERJOINT	PGS002306	46	391	82769	389892	-0.223278421412275	0.799892111197198	0.195668264563135	0.385201738540466	1.46991082919691	1.64100030349586e-14	0.0351316636123388	1.03575607120828	0.82014698712396	0.982735995435994	FALSE
C3_MULT_MYELOMA	M13_SPONDYLOPATHY	PGS002306	22	415	33044	439617	-0.144854623803463	0.86514805590287	0.520267530805976	0.402774670340304	1.49596976732437	1.38943464501056e-16	-0.271689376286823	0.762090947847674	0.208538287638899	0.825605934792532	FALSE
C3_MULT_MYELOMA	M13_DORSOPATHYOTH	PGS002306	29	408	71456	401205	-0.155646297441817	0.85586185736922	0.433231880568056	0.416604380136809	1.51680231709304	2.02984230802997e-17	-0.431994734369858	0.64921279519061	0.0256437251311323	0.534136432261798	FALSE
C3_MULT_MYELOMA	M13_DORSALGIA	PGS002306	31	406	53554	419107	-0.00481815370478899	0.995193434978283	0.979923375141262	0.408694114780802	1.50485133829562	9.29326991604739e-17	-0.290804827050572	0.747661587096003	0.121523076286129	0.754226692055452	FALSE
C3_MULT_MYELOMA	M13_LOWBACKPAINORANDSCIATICA	PGS002306	16	421	36396	436265	-0.0953689584379215	0.909037475539849	0.712845564929731	0.400823746399814	1.493054089149	1.09156944741421e-16	-0.33804820221024	0.713160911137597	0.187993734190569	0.813365469218438	FALSE
C3_MULT_MYELOMA	M13_FIBROBLASTIC	PGS002306	13	424	7181	465480	0.350573387767729	1.41988145788772	0.316013724625199	0.378899117535385	1.46067567174857	3.75235161290649e-15	0.330263404837917	1.39133456445659	0.246777178534281	0.847429675311322	FALSE
C3_MULT_MYELOMA	M13_SHOULDER	PGS002306	20	417	31365	441296	0.0580965752831259	1.05981734292806	0.804252970220398	0.401857829070399	1.49459882906557	1.24144221939213e-16	-0.298621574894781	0.741840087236966	0.19699364260864	0.819228086047878	FALSE
C3_MULT_MYELOMA	M13_SOFTTISSUEOTH	PGS002306	22	415	35467	437194	0.203153689003581	1.22526076288349	0.415847987077515	0.382452941442771	1.46587589072995	4.08009085640704e-15	0.126426924053603	1.13476652400844	0.562340943082271	0.945134034019656	FALSE
C3_MULT_MYELOMA	M13_ARTHROSIS_INCLAVO	PGS002306	57	380	79101	393560	-0.220377315145412	0.80221605258433	0.199358673108781	0.360251283268681	1.43368963151708	1.47111244230372e-12	0.218279545758785	1.2439347557046	0.121584148367035	0.754226692055452	FALSE
C3_MULT_MYELOMA	M13_RHEUMA_INCLAVO	PGS002306	14	423	12582	460079	0.386984036587912	1.47253298443467	0.215561790418509	0.383052930959455	1.46675566479836	2.01234416204496e-15	0.187338917439086	1.2060359624119	0.493301449601047	0.930778689944762	FALSE
C3_MULT_MYELOMA	N14_RENALTUB	PGS002306	16	421	26529	446132	-0.00703169339362929	0.992992971117409	0.979326817053941	0.391837655575419	1.47969747126747	5.39512625315477e-16	-0.0855586931362013	0.917999261217256	0.734075262081517	0.972460781218064	FALSE
C3_MULT_MYELOMA	N14_UROLITHIASIS	PGS002306	12	425	9927	462734	0.138099180294614	1.14808941247381	0.659053703560545	0.409226276453087	1.50565237562213	1.84968259892028e-17	-0.73676175971148	0.478661429282899	0.0117276805282443	0.426629339947107	FALSE
C3_MULT_MYELOMA	N14_URINOTH	PGS002306	22	415	50720	421941	-0.220471551334147	0.802140458362903	0.349951036894185	0.394870890626458	1.48419255537917	5.15638759547772e-16	-0.119094381821119	0.88772401179905	0.584189681513566	0.94895640977924	FALSE
C3_MULT_MYELOMA	N14_MALEGEN	PGS002306	26	411	37666	434995	-0.263922024410331	0.768033425181085	0.227224318351333	0.390975459150459	1.47842223123042	1.3577662907425e-15	-0.0332477196531748	0.967298910956681	0.868411674520962	0.987807596380665	FALSE
C3_MULT_MYELOMA	N14_FEMALEGENINF	PGS002306	11	426	23765	448896	-0.188365660571519	0.828311770894578	0.552801323542936	0.390917918223986	1.47833716389296	4.05944127933824e-16	-0.0874225540889338	0.91628983180388	0.776474680980445	0.977687288926379	FALSE
C3_MULT_MYELOMA	N14_MESNRUIRREG	PGS002306	23	414	39011	433650	-0.214080672617821	0.807283256742038	0.331851513900522	0.397141973902152	1.48756711076731	3.88893778471807e-16	-0.156202257632757	0.855386164492982	0.460546904089031	0.92353076002549	FALSE
C3_MULT_MYELOMA	O15_PREG_ABORT	PGS002306	34	403	71929	400732	-0.107904373965881	0.897713437101833	0.568716725608267	0.395415973701908	1.48500178415023	1.20814265977333e-15	-0.083276673171113	0.920096545971977	0.639463890512144	0.958798672138919	FALSE
C3_MULT_MYELOMA	O15_COMPLIC_LAB_DELIV	PGS002306	14	423	52459	420202	-0.43978082405918	0.644177593841926	0.166082479584271	0.382111197636189	1.46537502231229	2.3276636996931e-15	0.213091195489176	1.23749750028775	0.429929396726943	0.917028150166226	FALSE
C3_MULT_MYELOMA	O15_DELIVERY	PGS002306	50	387	135407	337254	-0.396323326690695	0.672789130083893	0.0200040323724187	0.377516417504183	1.45865739111157	7.4265884757472e-14	0.100135688446447	1.10532088717489	0.499644393760377	0.932098553567459	FALSE
C3_MULT_MYELOMA	R18_SYMPTOMS_SIGNS_INVOLVI_CIRCULATO_RESPI_SYSTEMS	PGS002306	63	374	95953	376708	0.207450737103148	1.2305370955249	0.175109689698076	0.402134138275102	1.49501185753854	4.23901015142723e-15	-0.0925148681688805	0.911635656510798	0.496347570018236	0.931417714278284	FALSE
C3_MULT_MYELOMA	R18_SYMPTOMS_SIGNS_INVOLVI_DIGES_SYSTEM_ABDOMEN	PGS002306	44	393	105763	366898	-0.16858964498147	0.844855522966411	0.345795240177972	0.383239770144463	1.46702973783437	1.81482883113076e-14	0.0540619012817782	1.05554994002708	0.73310149814952	0.972378341345222	FALSE
C3_MULT_MYELOMA	R18_SYMPTOMS_SIGNS_INVOLVI_URINARY_SYSTEM	PGS002306	18	419	24536	448125	-0.084880587717256	0.918621972598995	0.766668657506244	0.380197721590732	1.46257374325438	4.36885414654544e-15	0.207497307568741	1.23059440354479	0.387093818335172	0.904517073155633	FALSE
C3_MULT_MYELOMA	R18_SYMPTOMS_SIGNS_INVOLVI_COGNITION_PERCEP_EMOTIONAL_STATE_BEHVI	PGS002306	25	412	33317	439344	0.153105136570923	1.16544750365584	0.508789767409893	0.38535633603178	1.47013809129019	3.18880643469813e-15	0.0579644686810538	1.05967734330771	0.776773634701906	0.977687288926379	FALSE
C3_MULT_MYELOMA	R18_ABNORMAL_FINDI_EXAMI_BLOOD_WO_DIAGNOSIS	PGS002306	13	424	11486	461175	0.591540280371314	1.80676920439175	0.0498433346706881	0.391456430375551	1.47913348081376	4.66952884030592e-16	-0.103513572086217	0.90166378520018	0.704717969182901	0.969422627271753	FALSE
C3_MULT_MYELOMA	R18_ABNORMAL_FINDI_DIAGNOST_IMAGI_FUNCTION_STUDI_WO_DIAGNOSIS	PGS002306	11	426	15525	457136	0.272405015652803	1.3131187272637	0.393500917846189	0.392816443653006	1.48114649053649	3.02339863554599e-16	-0.166481083717106	0.846638832043622	0.583506577133825	0.948807561090401	FALSE
C3_MULT_MYELOMA	ST19_INTRACRATRAUMA	PGS002306	12	425	23252	449409	-0.137812917362298	0.871261674431889	0.66429371947332	0.388606902273127	1.47492464783478	6.74804820005973e-16	0.00461550996968466	1.00462617784207	0.987355751397281	0.999119121185488	FALSE
C3_MULT_MYELOMA	ST19_INJURI_HEAD	PGS002306	16	421	38650	434011	-0.0349494841616114	0.965654195856782	0.899921174223313	0.388424418056263	1.47465552192184	9.53137602204182e-16	0.0065868932802173	1.0066086345714	0.979228954946098	0.998373744765304	FALSE
C3_MULT_MYELOMA	ST19_INJURI_SHOUL_UPPER_ARM	PGS002306	14	423	27003	445658	-0.319148177196094	0.726767850904953	0.377473770192448	0.372762220569658	1.45173910509213	1.0929870202168e-14	0.511252663028111	1.66737855076061	0.0620011574767481	0.660799737149601	FALSE
C3_MULT_MYELOMA	ST19_INJURI_KNEE_LOWER_LEG	PGS002306	19	418	49950	422711	-0.100583588140858	0.904309519701975	0.68517223115553	0.393107238073937	1.48157726230249	5.6317307400395e-16	-0.101609745873859	0.903382031451314	0.660526091702303	0.962139281675103	FALSE
C3_MULT_MYELOMA	ST19_COMPLICATIO_SURGI_MEDICAL_CARE_NOT_ELSEW_CLASSIFIED	PGS002306	17	420	31576	441085	-0.0383710339326215	0.962355807981066	0.892898786894883	0.383062912099807	1.46677030476558	2.58040078165533e-15	0.142095777357383	1.15268704456922	0.559826216263154	0.944807617762756	FALSE
C3_MULT_MYELOMA	VWXY20_ACCIDENTS	PGS002306	53	384	124503	348158	-0.00476268090832856	0.995248642672389	0.977001844851166	0.395362245110285	1.4849219992392	5.68682768722987e-15	-0.0555145338276164	0.945998274594673	0.703157668540525	0.969177886537488	FALSE
C3_MULT_MYELOMA	Z21_PERSONS_ENCOUNTERI_HEALTH_SERVI_EXAM_INVES	PGS002306	71	366	176716	295945	-0.105798755976347	0.899605670125268	0.482110917836102	0.397283231074979	1.48777725513361	1.79865023558984e-14	-0.0542421824569614	0.947202682848755	0.67387786215177	0.963936701277552	FALSE
C3_MULT_MYELOMA	Z21_PERSONS_W_POTEN_HEALTH_HAZARDS_RELATED_FAMILY_PERSONAL_HISTORY_CERTA_CONDI_INFLUENCI_HEALTH_STATUS	PGS002306	19	418	36121	436540	-0.356156847447279	0.700362761508635	0.149866370760478	0.396950029192617	1.48728160753161	2.75255595191067e-16	-0.200624297160775	0.818219781309104	0.392455937483527	0.905625205276455	FALSE
C3_MULT_MYELOMA	Z21_PERSONS_ENCOUNTERI_HEALTH_SERVI_SPECIFIC_PROCED_HEALTH_CARE	PGS002306	22	415	39602	433059	0.0480163911547731	1.04918785258401	0.834720920396226	0.400156326977428	1.49205792831675	2.0617070968525e-16	-0.229326915812754	0.795068570526476	0.292427987674667	0.870159328393126	FALSE
C3_MULT_MYELOMA	Z21_PERSONS_ENCOUNTERI_HEALTH_SERVI_OTH_CIRCUMSTANC1	PGS002306	21	416	55766	416895	0.146197748271462	1.15742504422394	0.535596357792029	0.399304220631345	1.4907870778141	2.23054052135402e-16	-0.220928499829712	0.801774005218705	0.319425860637157	0.879741047067565	FALSE
C3_MULT_MYELOMA	ALCOHOL_RELATED	PGS002306	13	424	22191	450470	-0.116362938326063	0.890152094352015	0.717560245357673	0.383780466130077	1.4678231694077	1.61190515033069e-15	0.168912674089121	1.18401673906906	0.550803559286034	0.942682280832969	FALSE
C3_MULT_MYELOMA	AUD_SWEDISH	PGS002306	13	424	20310	452351	-0.0736501091681495	0.928996684405055	0.819038426829277	0.383810665332289	1.46786749716573	1.59841654244941e-15	0.169524037910564	1.18474082538484	0.55082239362353	0.942682280832969	FALSE
C3_MULT_MYELOMA	OFFICIAL_TILASTOKESKUS	PGS002306	13	424	20578	452083	-0.0546176055436847	0.946847147836009	0.865063062735254	0.383801873375193	1.46785459179441	1.62194114168891e-15	0.167630974435188	1.1825001573331	0.552237810552467	0.942871361465899	FALSE
C3_MULT_MYELOMA	T2D_WIDE	PGS002306	20	417	27928	444733	-0.296255210125633	0.743597630157428	0.247289857693833	0.383379781879389	1.46723515359313	3.03144884820012e-15	0.109037948427985	1.11520466980257	0.631154014735342	0.957130703770438	FALSE
C3_MULT_MYELOMA	C_STROKE	PGS002306	29	408	25800	446861	0.129909197634493	1.13872497970823	0.535308019667551	0.390326794687272	1.47746354223479	1.9066890702876e-15	-0.0244512685016536	0.975845242160532	0.898167447366608	0.99078916988291	FALSE
C3_MULT_MYELOMA	T2D_INCLAVO	PGS002306	45	392	51335	421326	0.00640615041594322	1.00642671368453	0.970372598015225	0.392539018415627	1.48073564011253	4.52273952189502e-15	-0.0382186781708639	0.962502439603076	0.807877436321882	0.981273812892712	FALSE
C3_MULT_MYELOMA	KRA_PSY_ANYMENTAL	PGS002306	38	399	89766	382895	-0.35681458448246	0.699902258443891	0.0902262440130302	0.354941193272997	1.42609678773107	9.07287001841025e-13	0.388135392362697	1.47422937017422	0.0210363956789514	0.504464203582233	FALSE
C3_MULT_MYELOMA	SLEEP	PGS002306	17	420	37449	435212	-0.114685624892298	0.89164641128656	0.660454976210972	0.393169848626775	1.48167002757797	4.60371978689602e-16	-0.117638111295532	0.889017719878127	0.633008869816567	0.957537044206141	FALSE
C3_MULT_MYELOMA	HYPOTHYROIDISM	PGS002306	19	418	45193	427468	-0.349338343874325	0.705154505196279	0.173933621044582	0.389250394174024	1.47587405533535	1.08717261253978e-15	-0.0121957254954076	0.987878340960955	0.957891658500196	0.996449357303338	FALSE
C3_MULT_MYELOMA	I9_CVD_HARD	PGS002306	45	392	39628	433033	-0.108610442323091	0.897079813767071	0.537624433687071	0.383553289388286	1.46748975199633	1.90812770634395e-14	0.0475663139500645	1.04871574329888	0.761521538757061	0.976097261400362	FALSE
C3_MULT_MYELOMA	FG_HYPERTENSION	PGS002306	108	329	98224	374437	-0.0545029741208546	0.946955692492964	0.66172486549057	0.395823186357453	1.48560661881005	4.58032001295347e-13	-0.0290811478171584	0.971337639339248	0.791630671044893	0.979262563417004	FALSE
C3_MULT_MYELOMA	FG_DISVEINLYMPH	PGS002306	53	384	41639	431022	0.175639959439763	1.19200880986211	0.28023019711646	0.384585347474642	1.46900506847433	3.06508452247283e-14	0.0329790980133102	1.03352893620746	0.820604437108474	0.982783532415026	FALSE
C3_MULT_MYELOMA	I9_HEARTFAIL_AND_CHD	PGS002306	12	425	7302	465359	0.11657828518468	1.1236454718174	0.711415146631568	0.388487993935156	1.47474927742298	6.80412028154536e-16	0.0120126332285062	1.01208507468733	0.967394825874539	0.997275003392327	FALSE
C3_MULT_MYELOMA	BRONCHITIS	PGS002306	17	420	52055	420606	-0.111842917181476	0.894184707523065	0.655861642864175	0.403292699866061	1.49674492459332	8.0823260998885e-17	-0.374585455765883	0.6875742496611	0.126219952175513	0.758690242483164	FALSE
C3_MULT_MYELOMA	COPD_EXCL	PGS002306	77	360	147402	325259	0.0732647360696129	1.07601535928872	0.610111348716136	0.379236894469276	1.46116913763438	4.40790301515486e-13	0.0526885890070743	1.0541013352589	0.670657328036873	0.96364221173769	FALSE
C3_MULT_MYELOMA	PNEUMONIA	PGS002306	24	413	38955	433706	-0.00298942256974238	0.997015041304664	0.989842288439759	0.384206401170886	1.46844849989489	3.6038401116054e-15	0.0809672089277149	1.08433533946529	0.696783301171825	0.967833354964941	FALSE
C3_MULT_MYELOMA	ACUTE_RESPIRATORY_INFECTIONS	PGS002306	29	408	79990	392671	-0.0155192721720579	0.984600531178038	0.938279974225452	0.401417880810011	1.49394142753268	3.13017971496878e-16	-0.189191008454165	0.827628407573326	0.318404083869683	0.879359169383402	FALSE
C3_MULT_MYELOMA	CARDIAC_ARRHYTM	PGS002306	47	390	49554	423107	0.0968086885109664	1.10164959523503	0.578368994460849	0.389810278264036	1.47670060510223	7.72285503957751e-15	-0.0106765811651883	0.989380211231591	0.945201375480045	0.995277906793055	FALSE
C3_MULT_MYELOMA	ILD_FOR_EXCL	PGS002306	13	424	6360	466301	1.01209477431993	2.75135845768212	0.000645143426890408	0.390567208742417	1.47781878793762	5.26387800696755e-16	-0.0457428216709163	0.955287609873032	0.869531832829262	0.987889232195232	FALSE
C3_MULT_MYELOMA	PULM_PNEUMONIA_SEPSIS	PGS002306	26	411	39182	433479	0.0835192224964645	1.08710611198543	0.711910926382548	0.384014114894373	1.46816616454607	4.33032150252263e-15	0.0781742741077628	1.0813110867754	0.696106279408334	0.967634084583596	FALSE
C3_MULT_MYELOMA	ILD_DIFF_DG	PGS002306	77	360	147965	324696	0.0535556919214016	1.05501574598551	0.708994005436017	0.379297279649243	1.46125737325976	4.362492154017e-13	0.0523932599921332	1.05379007451434	0.672471972682518	0.96364221173769	FALSE
C3_MULT_MYELOMA	COX_ARTHROSIS	PGS002306	11	426	17467	455194	-0.407911349074474	0.665037832428572	0.219068188558405	0.388693158658255	1.47505187499023	6.12928415008164e-16	-0.000930655188191273	0.999069777737037	0.997558624076604	0.999699211957763	FALSE
C3_MULT_MYELOMA	KNEE_ARTHROSIS	PGS002306	30	407	38601	434060	-0.319659096313416	0.726396626157057	0.178858168913556	0.362980853382972	1.4376083336415	1.5963450840729e-13	0.374728797748444	1.45459687117352	0.0455012007187358	0.621966590691483	FALSE
C3_MULT_MYELOMA	PAIN	PGS002306	86	351	164627	308034	0.0137450968809778	1.01383999502134	0.917914077071106	0.409251918653527	1.50569098435714	9.52713400542506e-15	-0.106303657750786	0.899151572273178	0.376350622282836	0.900406188633579	FALSE
C3_MULT_MYELOMA	BLEEDING	PGS002306	19	418	23803	448858	0.108360238503041	1.11444914057324	0.651727035473122	0.405402263495538	1.49990573604308	6.39146811469519e-17	-0.39143757301321	0.676084255080194	0.0972056699514336	0.723301750128044	FALSE
C3_MULT_MYELOMA	AB1_SEPSIS_IMPLICIT	PGS002306	36	401	24660	448001	0.525285074387174	1.69094082359547	0.00965883590903617	0.37198680001965	1.45061383309269	6.01920976026949e-14	0.214585366751794	1.23934791556465	0.215039693979417	0.828279677886145	FALSE
C3_MULT_MYELOMA	AB1_SEPSIS_BACT_IMPL	PGS002306	14	423	7894	464767	0.85902717016181	2.36086285835314	0.00376609316516277	0.388224789334736	1.47436116770707	8.36521078079044e-16	0.0290940545010177	1.02952142104512	0.915044403825773	0.992777841141723	FALSE
C3_MULT_MYELOMA	AB1_SEPSIS_BACT	PGS002306	21	416	9641	463020	1.18732098890464	3.27828686568651	3.95649332153485e-07	0.397516500457037	1.48812434849611	2.97374550190966e-16	-0.178503940474095	0.836520760582511	0.428737010710651	0.916836732354826	FALSE
C3_MULT_MYELOMA	AB1_OTHER_BACTERIAL	PGS002306	30	407	29384	443277	0.567428764456232	1.76372626056335	0.00414220481699861	0.406395495290549	1.5013962301902	1.3665114411648e-16	-0.262300435937617	0.769279869666891	0.165390402403921	0.796577493524898	FALSE
C3_MULT_MYELOMA	CD2_BENIGN_COLORECANI	PGS002306	15	422	14942	457719	0.328460273860163	1.38882806645421	0.235901960259012	0.393192430346046	1.48170348661237	3.84670919500188e-16	-0.131821830755062	0.876497146003007	0.61664652300288	0.954592742600255	FALSE
C3_MULT_MYELOMA	C3_SKIN	PGS002306	18	419	17380	455281	0.026286396325191	1.0266349308452	0.9173752828408	0.396372359071083	1.48642269749185	2.89832036715472e-16	-0.185602806933261	0.830603439398977	0.436514230229734	0.918477127283745	FALSE
C3_MULT_MYELOMA	D3_APLASTICANDOTHANAEMIA	PGS002306	11	426	8836	463825	0.68481265536939	1.98340022134647	0.0298744391609444	0.394511235572166	1.48365885400503	2.27374568019799e-16	-0.238148032629887	0.788086020012301	0.43179260381575	0.917474450803024	FALSE
C3_MULT_MYELOMA	D3_IMMUNEMECHANISM	PGS002306	12	425	5681	466980	1.25480351023994	3.50714918773334	5.33414951815811e-05	0.389493952624168	1.47623356071138	5.85892815365512e-16	0.0165052755745474	1.01664224014383	0.95441538670267	0.99615285949475	FALSE
C3_MULT_MYELOMA	E4_DIABETES	PGS002306	51	386	61834	410827	-0.0406167359228132	0.960197068477852	0.801165073954181	0.394943675013318	1.48430058535569	5.20770147121929e-15	-0.0545394937839497	0.946921110621571	0.712523276990789	0.969600565649545	FALSE
C3_MULT_MYELOMA	E4_LIPOPROT	PGS002306	21	416	27233	445428	-0.0586419456293482	0.943044369872138	0.814839484404274	0.386193993788106	1.47137007978555	1.97355166047217e-15	0.0525655578536141	1.05397165593322	0.81488060834719	0.982144308056421	FALSE
C3_MULT_MYELOMA	F5_DEPRESSIO	PGS002306	15	422	42215	430446	-0.286297745371785	0.751038964277269	0.41146899649423	0.370873415405432	1.44899964074496	1.64590269674472e-14	0.516456972400094	1.67607872413902	0.0464897219732151	0.625070864827858	FALSE
C3_MULT_MYELOMA	F5_MOOD	PGS002306	16	421	47493	425168	-0.455279994813913	0.634270350674623	0.166964935366111	0.371775686068547	1.45030762059886	1.49540019187425e-14	0.463016264518814	1.58885918423602	0.0677956267270997	0.672328298439425	FALSE
C3_MULT_MYELOMA	G6_OTHNEU	PGS002306	14	423	20287	452374	-0.150458571631178	0.860313370648763	0.594973654720373	0.394302416817771	1.48334907055662	3.08188807827732e-16	-0.169681646425426	0.843933443063319	0.525099012090901	0.936953094235799	FALSE
C3_MULT_MYELOMA	H7_LIDLACRIMALORBIT	PGS002306	15	422	26380	446281	-0.0177561000068856	0.982400610642713	0.947337379204943	0.401259097654157	1.49370423362985	9.73389787180261e-17	-0.364851507566648	0.69429974148179	0.162651728287155	0.794299086621672	FALSE
C3_MULT_MYELOMA	H7_CONJUNCTIVA	PGS002306	18	419	33795	438866	0.359966327755515	1.43328115195443	0.147306041369566	0.399487942379019	1.49106099298276	1.6658837947809e-16	-0.27097485842116	0.762635670028861	0.258006628180418	0.852783283886938	FALSE
C3_MULT_MYELOMA	H7_VITREOUS	PGS002306	13	424	11562	461099	0.539373774824477	1.71493259188905	0.0850172321903556	0.386624137367615	1.47200311631699	1.01101770703795e-15	0.0845121191108199	1.08818603199921	0.765447849912183	0.976381642163435	FALSE
C3_MULT_MYELOMA	H8_INNER	PGS002306	11	426	15536	457125	-0.0545566195219607	0.946904894037574	0.871453642109051	0.386976625184855	1.47252207093965	8.13054176952219e-16	0.068507244090374	1.07090838267999	0.823053560576348	0.982962983109348	FALSE
C3_MULT_MYELOMA	H8_OTHEREAR	PGS002306	21	416	34869	437792	-0.237399501250251	0.788676147965223	0.318518434679595	0.395586944037032	1.4852556971081	4.14716873925457e-16	-0.148288372100609	0.862182449725578	0.506172560476488	0.933320923579155	FALSE
C3_MULT_MYELOMA	I9_ISCHHEART	PGS002306	57	380	45332	427329	-0.064717904184589	0.937331843476087	0.680675880899601	0.391721082732504	1.47952498878017	1.23614315614183e-14	-0.0263617752340505	0.973982663057105	0.853283713798954	0.98648463618364	FALSE
C3_MULT_MYELOMA	I9_CEREBVASC	PGS002306	26	411	21290	451371	0.25422965642796	1.2894679048588	0.235726411807071	0.396233805768749	1.48621676298523	5.73686450338384e-16	-0.126222000650288	0.881419149437399	0.527882493152475	0.937547412021689	FALSE
C3_MULT_MYELOMA	I9_HYPERTENSION	PGS002306	108	329	98224	374437	-0.0545029741208546	0.946955692492964	0.66172486549057	0.395823186357453	1.48560661881005	4.58032001295347e-13	-0.0290811478171584	0.971337639339248	0.791630671044893	0.979262563417004	FALSE
C3_MULT_MYELOMA	I9_OTHHEART	PGS002306	71	366	69194	403467	0.131644020563248	1.14070218046329	0.383216665768502	0.381365370918938	1.46428251393147	1.81447832055625e-13	0.046572335549189	1.04767386039172	0.719140259838216	0.970146395614782	FALSE
C3_MULT_MYELOMA	I9_DOAAC	PGS002306	11	426	17534	455127	-0.554439850432434	0.574393917604735	0.131511725663227	0.380985207209057	1.46372595265756	2.29261584752974e-15	0.29460685296508	1.34259841632712	0.329151130450286	0.883238138128181	FALSE
C3_MULT_MYELOMA	J10_INFLUPNEU	PGS002306	26	411	43493	429168	-0.00923340761064355	0.990809089399423	0.967252544545634	0.384892149876731	1.46945583190213	3.73441141886776e-15	0.0634362598596436	1.06549156905482	0.751643906449122	0.974717310755582	FALSE
C3_MULT_MYELOMA	J10_PNEUMOPROBBAC	PGS002306	24	413	37549	435112	0.020807100533988	1.02102507744781	0.929420871303432	0.384155319895265	1.46837349158811	3.62207308976155e-15	0.0821559135050253	1.08562506024328	0.692809079715677	0.967326589588144	FALSE
C3_MULT_MYELOMA	J10_LOWCHRON	PGS002306	32	405	61637	411024	-0.351678793805798	0.703506056191571	0.0934506312426348	0.377163886575116	1.45814325989519	2.03089488670765e-14	0.157713464712811	1.17083066233895	0.386505264944927	0.904286934843984	FALSE
C3_MULT_MYELOMA	HYPOT_THYRO_INCL	PGS002306	19	418	45197	427464	-0.349360088101075	0.705139172323526	0.173906640648591	0.389249892059506	1.47587331427775	1.08729653322277e-15	-0.0121873972666383	0.987886568272034	0.957920114180451	0.996449357303338	FALSE
C3_MULT_MYELOMA	K11_OESSTODUO	PGS002306	30	407	47683	424978	-0.11930308481344	0.887538760473358	0.547861584767503	0.400757906975758	1.49295579056368	3.47774532046467e-16	-0.180414703268477	0.834923893938995	0.342394259562361	0.888006126249222	FALSE
C3_MULT_MYELOMA	K11_INTESTOTH	PGS002306	47	390	62699	409962	-0.0704811789972043	0.931945279505451	0.666972443795197	0.402820721003291	1.49603865931021	9.50420643863122e-16	-0.138225855127206	0.870901971855899	0.372724116342755	0.898993285961244	FALSE
C3_MULT_MYELOMA	L12_DERMATITISECZEMA	PGS002306	17	420	42216	430445	-0.0524526423023965	0.948899257675847	0.844817170483606	0.388940530213419	1.47541680600141	9.12782422632917e-16	-0.00732397779726374	0.992702777170681	0.976495813012354	0.99810747729632	FALSE
C3_MULT_MYELOMA	L12_RADIATIONRELATEDSKIN	PGS002306	11	426	8694	463967	0.306469887469863	1.35862055535885	0.333933378710449	0.403023004600604	1.49634131400194	5.00508844355621e-17	-0.580091723431489	0.559847013121129	0.0609409535702267	0.658534703988679	FALSE
C3_MULT_MYELOMA	L12_DISORDSKINAPPENDIX	PGS002306	11	426	14441	458220	0.625761697742337	1.86966953826045	0.0563518826935269	0.389417916699511	1.47612131819487	5.53922650209491e-16	-0.0399555194637835	0.960832176532252	0.893800289215541	0.990497617638807	FALSE
C3_MULT_MYELOMA	L12_OTHERSKINSUBCUTIS	PGS002306	17	420	18265	454396	0.46668915106475	1.59470561382106	0.0767693175220036	0.391979671978692	1.47990762750273	5.6003579833139e-16	-0.0845958828355189	0.918883545992909	0.7313102125088	0.972048297211126	FALSE
C3_MULT_MYELOMA	M13_ARTHROPATHIES	PGS002306	96	341	130856	341805	-0.0777180056742875	0.925225298043723	0.561648795574181	0.360724740547936	1.4343685830239	1.96487202904005e-11	0.126825299612805	1.13521867731444	0.267405622047132	0.858839771285668	FALSE
C3_MULT_MYELOMA	M13_DORSOPATHY	PGS002306	60	377	100253	372408	-0.143434603745715	0.866377456175111	0.324279120424336	0.424831019679342	1.52933197082079	8.48509965451416e-17	-0.265617354858147	0.766732457826817	0.0555103010767713	0.650216463775806	FALSE
C3_MULT_MYELOMA	M13_SOFTTISSUE	PGS002306	63	374	92596	380065	0.0759576218294918	1.07891685066619	0.624702958543162	0.374171233616791	1.45378606619103	2.9095048110321e-13	0.102631746540946	1.10808327843266	0.450287831345851	0.921379745282534	FALSE
C3_MULT_MYELOMA	R18_GENERAL_SYMPTOMS_SIGNS	PGS002306	39	398	77926	394735	0.0190485881814396	1.01923117000334	0.919971537440233	0.383766115145246	1.46780210485081	1.17352007058514e-14	0.0555088699372742	1.05707839324988	0.739763946894584	0.973532318311812	FALSE
C3_MULT_MYELOMA	AUTOIMMUNE	PGS002306	57	380	93294	379367	0.085579239104348	1.08934787687432	0.577068943436635	0.406117461002299	1.50097884858384	1.51868628546074e-15	-0.132498645803814	0.875904120251419	0.346086736203557	0.889871972516323	FALSE
C3_MULT_MYELOMA	T2D	PGS002306	44	393	49432	423229	0.0259993972040419	1.02634032979945	0.879972392286443	0.3970818535467	1.48747768039217	2.00779341242894e-15	-0.084804631289885	0.918691750492144	0.593323554646458	0.950798769937554	FALSE
C3_MULT_MYELOMA	FG_OTHHEART	PGS002306	66	371	57103	415558	0.236291130736778	1.26654298609053	0.121905871608973	0.394589138396121	1.48377443972171	1.71908141593717e-14	-0.0380792114625798	0.962636686011277	0.775425089939983	0.97764490129408	FALSE
C3_MULT_MYELOMA	ASTHMA_EXCL	PGS002306	67	370	144818	327843	-0.0118256946599954	0.988243954048633	0.937512433157911	0.387787212638817	1.47371616274857	5.86195044274425e-14	0.0057102504955079	1.00572658505254	0.965288169546481	0.997201669866913	FALSE
C3_MULT_MYELOMA	COPD_ASTHMA_PNEUMONIA_SEPSIS	PGS002306	26	411	39182	433479	0.0835192224964645	1.08710611198543	0.711910926382548	0.384014114894373	1.46816616454607	4.33032150252263e-15	0.0781742741077628	1.0813110867754	0.696106279408334	0.967634084583596	FALSE
C3_MULT_MYELOMA	ILD_SYST_AUTO_DISEASES	PGS002306	24	413	35142	437519	0.198046773396758	1.21901941016674	0.353558788956698	0.404850264533363	1.49907801810417	1.08790599860891e-16	-0.295562555805651	0.744112864687397	0.15926922588802	0.79214973423757	FALSE
C3_MULT_MYELOMA	PULM_INFECTIONS	PGS002306	49	388	104889	367772	0.0295956177513008	1.03003792067308	0.857880794295167	0.392158982871263	1.48017301485305	7.13008516316957e-15	-0.0308841074489941	0.969587934584133	0.836865080738499	0.984772311996869	FALSE
C3_MULT_MYELOMA	RHEUMA_ENDPOINTS	PGS002306	61	376	81373	391288	-0.0908036353205258	0.913197012933138	0.571858234758922	0.370387633636043	1.44829591407827	4.65897647786356e-13	0.130343931275915	1.13922012938655	0.339797618883065	0.886715238569768	FALSE
C3_MULT_MYELOMA	AB1_INFECT_PARASIT	PGS002306	57	380	105337	367324	0.00611879477801643	1.00613755284218	0.968291752636092	0.393973070092419	1.48286061483773	9.70275053879949e-15	-0.0409603129733599	0.959867223467953	0.771799490861289	0.976796703100461	FALSE
C3_MULT_MYELOMA	D3_BLOOD_IMMUN	PGS002306	31	406	32700	439961	0.448436387453762	1.56586186905251	0.0233789846285267	0.397790566926009	1.48853224937512	6.67279824004735e-16	-0.129139696373508	0.878851184646411	0.483193346837938	0.928672891878255	FALSE
C3_MULT_MYELOMA	H8_EAR_MASTOID	PGS002306	37	400	74400	398261	-0.188676751510891	0.828054130684522	0.308972298760046	0.396009829775742	1.48588392338535	1.44226492973622e-15	-0.0881402326010077	0.915632466197563	0.605098935033884	0.952748394342207	FALSE
C3_MULT_MYELOMA	L12_SKIN_SUBCUTAN	PGS002306	57	380	98575	374086	0.208419373166493	1.23172961559865	0.167481721076153	0.422660782956374	1.52601655733343	8.98882838141e-17	-0.263850511878276	0.768088351159947	0.0629683511297969	0.663118506507184	FALSE
C3_MULT_MYELOMA	CD2_BENIGN	PGS002306	77	360	93742	378919	0.193630925517853	1.21364827367881	0.164007231858041	0.424761661729417	1.5292259031689	3.96075859517929e-16	-0.207218146796467	0.812842311699054	0.098928359299278	0.72519167442208	FALSE
C3_MULT_MYELOMA	D3_ANAEMIA	PGS002306	14	423	18504	454157	0.0431669337910799	1.04411217790751	0.882750410732811	0.389818170568495	1.47671225971899	6.59958386110767e-16	-0.0355485350035477	0.965075893131396	0.894104673474083	0.990540236661497	FALSE
C3_MULT_MYELOMA	E4_THYROID_CTRL_EXCLUSION	PGS002306	64	373	105376	367285	0.0198025388085491	1.01999990974262	0.894716804307281	0.394873291123515	1.4841961181833	1.55159588629043e-14	-0.0421242150782247	0.958750681884763	0.753198220468689	0.974825215291818	FALSE
C3_MULT_MYELOMA	E4_METABOLIA	PGS002306	27	410	37476	435185	-0.0587431525312266	0.942948932102692	0.796640790016129	0.38200118120901	1.4652138158557	6.25819749676506e-15	0.109729310837021	1.11597594697495	0.580977557442364	0.948528596382966	FALSE
C3_MULT_MYELOMA	F5_PSYCH	PGS002306	40	397	92476	380185	-0.368048217596701	0.692083810266146	0.0684184605704382	0.356722058323928	1.42863873642157	8.01536384396079e-13	0.347363026825486	1.41533043503444	0.0344017021978728	0.573878515250232	FALSE
C3_MULT_MYELOMA	G6_EPIPAROX	PGS002306	39	398	77859	394802	-0.0951711821233898	0.909217279401418	0.60416429181329	0.390406661038336	1.47758154656896	4.15889905789695e-15	-0.0207273110974706	0.979486023124541	0.90095648149386	0.991064835940226	FALSE
C3_MULT_MYELOMA	G6_NEURO	PGS002306	65	372	123779	348882	-0.228735810609175	0.7955386786237	0.12261874592654	0.396502563631876	1.48661624910671	1.21466068020542e-14	-0.0547030848951951	0.946766215414907	0.682670060202428	0.96528852693378	FALSE
C3_MULT_MYELOMA	H7_RETINALDISOTH	PGS002306	13	424	15282	457379	0.0300084448315557	1.03046323600523	0.922514699876276	0.387974548393883	1.47399226834009	8.26460404640295e-16	0.0236024329758462	1.02388317477577	0.932268099657651	0.994233278890199	FALSE
C3_MULT_MYELOMA	I9_CVD	PGS002306	208	229	193627	279034	0.0196529954003576	1.01984738688444	0.861985086461842	0.39033349809875	1.47747344631405	2.61362880370746e-09	-0.00339093296936635	0.996614809750941	0.971538492149988	0.997529015901026	FALSE
C3_MULT_MYELOMA	J10_RESPIRATORY	PGS002306	110	327	205545	267116	-0.109480615523832	0.896299538490758	0.376518922194658	0.369376059196059	1.44683159570844	1.69047685215256e-11	0.0769708194771114	1.08001056065989	0.481630948964937	0.928382166957268	FALSE
C3_MULT_MYELOMA	K11_GIDISEASES	PGS002306	166	271	201156	271505	0.0971398720134974	1.10201450382906	0.377921540427598	0.426682859900406	1.53216667317354	1.22351730125288e-12	-0.100634191790961	0.904263759497282	0.304670298848517	0.875004472245508	FALSE
C3_MULT_MYELOMA	K11_ORAL	PGS002306	31	406	105298	367363	-0.224717085017879	0.798742162921118	0.277623996024884	0.389395930891307	1.47608886483144	2.57727570414454e-15	-0.0111870490869566	0.988875293254504	0.951870536218976	0.995874033538179	FALSE
C3_MULT_MYELOMA	M13_OSTEOCHONDRO	PGS002306	12	425	15713	456948	0.357346008913951	1.42953041455671	0.238401701288264	0.405673639034219	1.50031282900521	3.49932434191086e-17	-0.628751380743053	0.533257220727213	0.0355578873503308	0.578636123176883	FALSE
C3_MULT_MYELOMA	N14_FEMALEGENNONINF	PGS002306	68	369	109690	362971	-0.16742739519504	0.845838026964474	0.233267499536142	0.404028729074443	1.49784697809735	5.33219228377603e-15	-0.0961857314242794	0.908295301421386	0.461719311086685	0.924004991221354	FALSE
C3_MULT_MYELOMA	O15_PREG_BIRTH_PUERP	PGS002306	82	355	168550	304111	-0.163875281248323	0.848847882526938	0.229621180637348	0.386758266153026	1.47220056754875	2.16139466573268e-13	0.0123547832055895	1.01243141881988	0.918808234656117	0.992906163775982	FALSE
C3_MULT_MYELOMA	FG_CVD	PGS002306	193	244	169481	303180	0.0613219864330864	1.06324120832138	0.588772255268557	0.410423259377272	1.50745569486136	1.03477111761093e-10	-0.0490337506672884	0.95214899349231	0.607903866570224	0.953199514690386	FALSE
C3_MULT_MYELOMA	ASTHMA_INFECTIONS	PGS002306	11	426	21007	451654	0.115096802655904	1.12198204315685	0.710601606651672	0.395643596633341	1.48533984308304	1.85385736269696e-16	-0.278945612689113	0.756581050504897	0.360599334965261	0.894243822503053	FALSE
C3_MULT_MYELOMA	ASTHMA_HOSPITAL_INFECTIONS	PGS002306	11	426	21007	451654	0.115096802655904	1.12198204315685	0.710601606651672	0.395643596633341	1.48533984308304	1.85385736269696e-16	-0.278945612689113	0.756581050504897	0.360599334965261	0.894243822503053	FALSE
C3_MULT_MYELOMA	COPD_ASTHMA_INFECTIONS	PGS002306	49	388	104889	367772	0.0295956177513008	1.03003792067308	0.857880794295167	0.392158982871263	1.48017301485305	7.13008516316957e-15	-0.0308841074489941	0.969587934584133	0.836865080738499	0.984772311996869	FALSE
C3_MULT_MYELOMA	NEURODIS	PGS002306	88	349	144435	328226	-0.111678729357771	0.894331533817398	0.404790597506433	0.39201870127433	1.47996538838222	1.47677085420643e-13	-0.0172276292622397	0.982919917832203	0.884596610389403	0.989117840881208	FALSE
C3_MULT_MYELOMA	E4_ENDONUTRMET	PGS002306	99	338	138884	333777	-0.014674256176093	0.985432886003561	0.91054274515013	0.396632912331077	1.48681004023093	2.10175827680701e-13	-0.0349187948197901	0.965683831603228	0.757570612026525	0.975450320671846	FALSE
C3_MULT_MYELOMA	H7_CHOROIDRETINA	PGS002306	20	417	22769	449892	0.104193670803021	1.10981537293772	0.672717324461231	0.392073074528372	1.48004586110401	7.15209765750472e-16	-0.0739179749566607	0.92874787130141	0.744246110961901	0.973682606939914	FALSE
C3_MULT_MYELOMA	M13_MUSCULOSKELETAL	PGS002306	163	274	216045	256616	0.0681774340221785	1.07055524455072	0.543889307423332	0.448758055278936	1.56636563745315	6.81498356962802e-14	-0.161194380930636	0.851126612243671	0.100760907066475	0.727719484959429	FALSE
C3_MULT_MYELOMA	N14_GENITOURINARY	PGS002306	121	316	198373	274288	-0.164496712592562	0.848320545715027	0.184457055967759	0.423371289452771	1.52710118728371	3.30423389419011e-14	-0.125382055456377	0.882159804226961	0.237293898200025	0.841308071219693	FALSE
C3_MULT_MYELOMA	DIABETES_FG	PGS002306	51	386	61238	411423	-0.0262219127634348	0.974118896205428	0.870955449914187	0.394746990788918	1.48400867555425	5.34463967069325e-15	-0.0528226308099124	0.948548240795826	0.721328844450808	0.970651551938661	FALSE
C3_MULT_MYELOMA	H7_EYE_ADNEXA	PGS002306	81	356	130885	341776	-0.0400349217833463	0.960755887257537	0.774199487293446	0.448335306790889	1.56570359869599	1.33619503821188e-17	-0.324743808139122	0.72271248298264	0.00828339643290751	0.379956099844795	FALSE
C3_MULT_MYELOMA	CD2_BENIGN_LEIOMYOMA_UTERI_EXALLC	PGS002306	25	412	33399	439262	-0.278315324906306	0.757058064610023	0.198156434313501	0.394745734127518	1.484006810659	6.39980379447366e-16	-0.10063017557796	0.904267391220442	0.624440936532312	0.955973814413874	FALSE
C3_MULT_MYELOMA	CD2_BENIGN_COLON_EXALLC	PGS002306	12	425	11863	460798	0.383803529511575	1.46785702276381	0.202959115934076	0.395879000934443	1.48568953962913	1.91539658078027e-16	-0.266908204207178	0.76574336025807	0.363192598372304	0.894823430441407	FALSE
C3_MULT_MYELOMA	CD2_BENIGN_SKIN_EXALLC	PGS002306	13	424	10537	462124	0.649478128959917	1.91454142453195	0.0241773163575449	0.396638110890898	1.48681776952195	1.7989980711842e-16	-0.277914426494366	0.757361628831013	0.328411946835107	0.882819341011689	FALSE
C3_MULT_MYELOMA	CD2_BENIGN_COLORECANI_EXALLC	PGS002306	15	422	14942	457719	0.328460273860163	1.38882806645421	0.235901960259012	0.393192430346046	1.48170348661237	3.84670919500188e-16	-0.131821830755062	0.876497146003007	0.61664652300288	0.954592742600255	FALSE
C3_MULT_MYELOMA	C3_SKIN_EXALLC	PGS002306	18	419	17380	455281	0.026286396325191	1.0266349308452	0.9173752828408	0.396372359071083	1.48642269749185	2.89832036715472e-16	-0.185602806933261	0.830603439398977	0.436514230229734	0.918477127283745	FALSE
C3_MULT_MYELOMA	CD2_BENIGN_EXALLC	PGS002306	77	360	93742	378919	0.193630925517853	1.21364827367881	0.164007231858041	0.424761661729417	1.5292259031689	3.96075859517929e-16	-0.207218146796467	0.812842311699054	0.098928359299278	0.72519167442208	FALSE
C3_OESOPHAGUS	Q17_CONGEN_MALFO_DEFORMAT_CHROMOSOMAL_ABNORMALITI	PGS003388	11	394	26397	446305	0.0253580950581847	1.02568234654916	0.940143526414659	0.0756714139318549	1.07860810032814	0.131747571816925	0.421395736043642	1.52408729535954	0.172579032507509	0.803715406359482	FALSE
C3_OESOPHAGUS	R18_SYMPTOMS_SIGNS_ABNORMAL_CLINI_LABOR_FINDI_NOT_ELSEW_CLASSIFIED	PGS003388	140	265	250699	222003	-0.00991035127074441	0.990138594437245	0.932464793326499	0.109686538316851	1.11592821489207	0.0738825545707543	-0.0658268199234343	0.936292997545092	0.526532794957032	0.937317090059626	FALSE
C3_OESOPHAGUS	ST19_INJURY_POISO_CERTA_OTHER_CONSE_EXTER_CAUSES	PGS003388	149	256	215881	256821	0.246926654376282	1.2800852206861	0.0234233329974654	0.135922807654205	1.14559345913524	0.0289381774363386	-0.135147656016636	0.873586911800882	0.188549893056173	0.813666857117521	FALSE
C3_OESOPHAGUS	VWXY20_EXTER_CAUSES_MORBIDI_MORTA	PGS003388	112	293	173632	299070	0.143737474806716	1.15458096214463	0.216078194123298	0.120979149449213	1.12860138016162	0.0374548267117118	-0.125141886610394	0.882371696973115	0.259488955423388	0.8540195729961	FALSE
C3_OESOPHAGUS	Z21_FACTO_INFLUENCI_HEALTH_STATUS_CONTACT_W_HEALTH_SERVI	PGS003388	111	294	270490	202212	-0.0811483104450265	0.922056930629609	0.520848333517809	0.148053266322589	1.15957466099593	0.0108518640162817	-0.224219710627104	0.7991395356311	0.0436161143509	0.615190632294214	FALSE
C3_OESOPHAGUS	AB1_GASTROENTERITIS_NOS	PGS003388	11	394	26828	445874	-0.0371766783076438	0.963505889720141	0.904077209254312	0.0864317910437625	1.09027699852541	0.0852730704092233	0.010260318888882	1.01031313644784	0.972934781087054	0.997584265858912	FALSE
C3_OESOPHAGUS	AB1_ERYSIPELAS	PGS003388	18	387	14645	458057	0.493258718971859	1.63764415619799	0.0536880684734753	0.0766842677059704	1.07970112605752	0.130119475288056	0.227136840731167	1.25500159152602	0.347097296508396	0.890329434619231	FALSE
C3_OESOPHAGUS	C3_STOMACH	PGS003388	21	384	831	471871	3.45394484632215	31.6249019397071	1.16997163310113e-49	0.102914658528155	1.10839681282418	0.0430364029899688	-0.3874391823799	0.678792915565751	0.086196326375102	0.705988238224147	FALSE
C3_OESOPHAGUS	E4_HYTHYNAS	PGS003388	13	392	45155	427547	-0.375162546103143	0.687177571675997	0.205754955103739	0.0807600612962608	1.0841107452309	0.10866678649155	0.177776792451436	1.19455865696573	0.527330635728494	0.937424368940604	FALSE
C3_OESOPHAGUS	F5_ALCOHOLAC	PGS003388	22	383	7864	464838	1.13168073598522	3.10086385627193	2.85749724275858e-07	0.0911223112016157	1.09540297711955	0.0735709183657561	-0.0900081827700698	0.913923706813077	0.679899647098358	0.96476237150026	FALSE
C3_OESOPHAGUS	F5_ALCOHOL_DEPENDENCE	PGS003388	32	373	9361	463341	1.35980645770034	3.89543929655199	4.38195759185018e-13	0.0823506276805875	1.08583646741317	0.110496019195764	0.0412075858909976	1.04206840179234	0.824148255819193	0.983078385791599	FALSE
C3_OESOPHAGUS	F5_ADO	PGS003388	25	380	47959	424743	0.397961917310425	1.48878733180188	0.0572285110870752	0.0907461565792903	1.09499101371223	0.0759535082144566	-0.0646996332134501	0.937348969595601	0.752674237212182	0.974825215291818	FALSE
C3_OESOPHAGUS	AUD	PGS003388	35	370	14387	458315	1.2588894040809	3.52150834201225	2.15964895433675e-12	0.0904840980959577	1.09470409962369	0.0807187263867192	-0.0585405637637553	0.943139982316295	0.740713712497819	0.973675080548744	FALSE
C3_OESOPHAGUS	G6_SLEEPAPNO	PGS003388	18	387	32913	439789	-0.126131503568427	0.881498918907717	0.614056580017596	0.101070951828067	1.10635513689816	0.0461535462083982	-0.313073771839413	0.731195968907547	0.186482582968363	0.812213050691476	FALSE
C3_OESOPHAGUS	G6_TIA	PGS003388	12	393	12661	460041	0.0204242872915795	1.02063429033134	0.946774824823061	0.082135294951688	1.08560267645583	0.102124345798457	0.162236343044338	1.17613818055336	0.586861576066467	0.949259814572887	FALSE
C3_OESOPHAGUS	H7_CATARACTSENILE	PGS003388	30	375	35437	437265	-0.141787138689758	0.86780595914069	0.491291726962869	0.0887828027641779	1.09284326801022	0.0846790117067925	-0.0264498349959609	0.973896898151966	0.888281411914792	0.989680583974743	FALSE
C3_OESOPHAGUS	H7_CATARACTOTHER	PGS003388	11	394	11625	461077	0.0862737865365405	1.09010474345442	0.789667934505504	0.0814544561486671	1.08486380758288	0.104851270149981	0.189328084526409	1.20843735705023	0.533767511497062	0.938785818637974	FALSE
C3_OESOPHAGUS	H8_HL_SEN_NAS	PGS003388	19	386	23859	448843	-0.0536906140219414	0.94772527405934	0.829250032341513	0.0789356066357544	1.08213463753685	0.119760759777601	0.165006406960334	1.17940067506053	0.480861325252103	0.928334773376017	FALSE
C3_OESOPHAGUS	I9_ANGINA	PGS003388	38	367	26384	446318	-0.0616345315164816	0.940226447140825	0.730812313763601	0.0754667962926324	1.07838742066325	0.146236860751603	0.124614532178953	1.13271174497557	0.469728173262517	0.925896814037167	FALSE
C3_OESOPHAGUS	I9_MI_STRICT	PGS003388	14	391	15165	457537	-0.596318792659201	0.550835648636783	0.0367639777798836	0.0787704334116356	1.08195591263053	0.117866806198257	0.223105206051791	1.24995206934094	0.415761707928603	0.913280653628194	FALSE
C3_OESOPHAGUS	I9_MI	PGS003388	16	389	16713	455989	-0.546925261033566	0.578726510488922	0.0443496769137311	0.0753444546013718	1.07825549699242	0.135690035543682	0.282312699974144	1.32619335578318	0.271956555230959	0.860509531945944	FALSE
C3_OESOPHAGUS	I9_CORATHER	PGS003388	31	374	29176	443526	-0.171892664904105	0.842069551934114	0.386614186248251	0.0763212662802956	1.07930926413698	0.138508726683356	0.137010221011498	1.14683987032399	0.463918410986798	0.924580310329827	FALSE
C3_OESOPHAGUS	I9_STR	PGS003388	15	390	14495	458207	-0.0242925667499992	0.976000122799396	0.931664331538252	0.0760088016656119	1.07897207086686	0.132201926959724	0.283649836517396	1.3279678434844	0.273432350479203	0.861318687022874	FALSE
C3_OESOPHAGUS	I9_STR_SAH	PGS003388	18	387	16532	456170	-0.0262187441444684	0.974121982821928	0.922164207053488	0.0692425153373246	1.07169608037213	0.171884895839719	0.386215463310625	1.47140166973772	0.104121812182781	0.731795140255472	FALSE
C3_OESOPHAGUS	I9_HYPTENS	PGS003388	108	297	98199	374503	0.0401156560534114	1.04093115722026	0.738115161240166	0.0688639502144298	1.07129045039729	0.234083491706972	0.0662016890816176	1.06844218855992	0.553969736864438	0.943300752316935	FALSE
C3_OESOPHAGUS	I9_HYPTENSESS	PGS003388	68	337	70012	402690	0.230426354394524	1.25913673398386	0.112449145796128	0.0807971951139134	1.08415100314909	0.136727950649903	0.0338128775521827	1.0343910308358	0.798574002965007	0.980269875412939	FALSE
C3_OESOPHAGUS	I9_IHD	PGS003388	60	345	46896	425806	-0.154184300841812	0.857114039614822	0.297297569449435	0.0766759132588881	1.07969210578928	0.152018161364605	0.0684942524499956	1.07089446991378	0.626705886007911	0.956440721955474	FALSE
C3_OESOPHAGUS	I9_UAP	PGS003388	13	392	9085	463617	0.0783436395137551	1.081494238976	0.791817437476947	0.0805502276157611	1.08388328614828	0.109324994004188	0.203456241234177	1.22563152434489	0.482109313316909	0.9284878831541	FALSE
C3_OESOPHAGUS	I9_HEARTFAIL	PGS003388	12	393	16771	455931	-0.528394054954901	0.589550996343027	0.0853152483047922	0.0976862331052446	1.10261676618787	0.0520111265581454	-0.367127821167477	0.692721094966131	0.211415778935939	0.826925625534906	FALSE
C3_OESOPHAGUS	I9_HEARTFAIL_NS	PGS003388	31	374	31981	440721	-0.000147554275228137	0.999852456610368	0.999405199507739	0.109471726935025	1.11568852655502	0.0336201740108957	-0.299675116796249	0.741058939179231	0.109717150010911	0.73848087694062	FALSE
C3_OESOPHAGUS	I9_ATHSCLE	PGS003388	19	386	8382	464320	0.707694067797106	2.02930641624342	0.00381545881559576	0.080957486909741	1.08432479758887	0.110542016403476	0.12048188034881	1.1280403010838	0.607805986154148	0.953199514690386	FALSE
C3_OESOPHAGUS	I9_VARICVE	PGS003388	26	379	30737	441965	-0.0196354262198109	0.98055609319142	0.924527303982044	0.0974051296671909	1.10230686038388	0.0569699548253397	-0.168990641822603	0.844516806487145	0.406179491641093	0.910066842899442	FALSE
C3_OESOPHAGUS	I9_TIA	PGS003388	12	393	12661	460041	0.0204242872915795	1.02063429033134	0.946774824823061	0.082135294951688	1.08560267645583	0.102124345798457	0.162236343044338	1.17613818055336	0.586861576066467	0.949259814572887	FALSE
C3_OESOPHAGUS	J10_ASTHMA	PGS003388	25	380	40736	431966	0.22762728132019	1.25561724620447	0.276236030994306	0.0943002545708456	1.09888964302631	0.0653387306177479	-0.121920384389841	0.885218842935462	0.548718642011188	0.942375975053469	FALSE
C3_OESOPHAGUS	J10_ASTHMA_MAIN	PGS003388	21	384	34365	438337	0.236615110619799	1.26695338701624	0.29579602588383	0.0894928312448562	1.09361949339388	0.078725981482285	-0.0533742924815757	0.948025107397245	0.808118874899692	0.981323286675403	FALSE
C3_OESOPHAGUS	J10_SINUSITIS	PGS003388	11	394	21492	451210	0.250731651760778	1.28496521990716	0.430274894074657	0.0816096992202128	1.08503223824608	0.104142389023753	0.190413194542911	1.20974935623367	0.531472454399297	0.937867623635364	FALSE
C3_OESOPHAGUS	J10_ACUTEUPPERINFEC	PGS003388	12	393	36304	436398	-0.307486178394303	0.735293030407905	0.376734909511277	0.10852058423472	1.11462785206354	0.030836141232878	-0.738364144043948	0.477895043894012	0.0109681325592854	0.418340617808629	FALSE
C3_OESOPHAGUS	J10_PNEUMONAS	PGS003388	23	382	32551	440151	0.155517584388937	1.16826247906845	0.481996711540604	0.101573402332797	1.10691116527177	0.046488954312275	-0.256460448819332	0.773785598088254	0.226796570311382	0.834559484002143	FALSE
C3_OESOPHAGUS	J10_COPDNAS	PGS003388	16	389	9574	463128	0.628806379924451	1.87537076259387	0.0167380007154593	0.0979428608999662	1.10289976460808	0.0526173485115947	-0.28692115085924	0.750570908375114	0.254327116489966	0.851030771600225	FALSE
C3_OESOPHAGUS	J10_CHRONTONSADEN	PGS003388	13	392	53111	419591	-0.26640471654619	0.766128999665638	0.379853146867932	0.0776065237111859	1.08069734621927	0.123184107588541	0.284532409773539	1.32914038974095	0.31104653960171	0.877214998319236	FALSE
C3_OESOPHAGUS	J10_VOCALLARYNX	PGS003388	14	391	18851	453851	0.235725371930628	1.26582663090402	0.442160362703295	0.108197162377659	1.11426741534339	0.0317826526104837	-0.621218015703145	0.537289611697334	0.0213973851944246	0.506798182613612	FALSE
C3_OESOPHAGUS	K11_REFLUX	PGS003388	22	383	22521	450181	0.446205472086246	1.56237245748361	0.0899407503084497	0.0558286191616031	1.05741644728956	0.273107242668183	0.535360568792588	1.70806400581122	0.0129279210673899	0.439528587047389	FALSE
C3_OESOPHAGUS	K11_CARIES_1	PGS003388	42	363	144183	328519	0.0169536458786384	1.01709817454028	0.924391650283911	0.0832330503993835	1.08679505705935	0.111504130783525	0.0340417222270836	1.0346277728025	0.83440341256902	0.984502996656508	FALSE
C3_OESOPHAGUS	K11_CARIES_3	PGS003388	41	364	134420	338282	0.0564318743304497	1.05805453167151	0.753730069392385	0.08559973635292	1.08937020573738	0.101168361341492	0.0115895848610725	1.0116570043024	0.943931652904069	0.995277906793055	FALSE
C3_OESOPHAGUS	K11_PULPITIS_1	PGS003388	30	375	71254	401448	0.245757939853498	1.27859004038794	0.223298259598522	0.102776389751397	1.10824356674752	0.0457684801908917	-0.218584817852696	0.803655312235907	0.249699054554782	0.849072386180494	FALSE
C3_OESOPHAGUS	K11_PULPITIS_4	PGS003388	30	375	71342	401360	0.244450322302775	1.27691922624197	0.225759937780877	0.102771430707394	1.10823807093254	0.0457803195651701	-0.218466248152343	0.803750607054894	0.249937214420422	0.849203864387285	FALSE
C3_OESOPHAGUS	K11_PARODON	PGS003388	12	393	21585	451117	0.162442376132712	1.17638052890008	0.600574263555069	0.0810099606702088	1.08438169768144	0.10709228092857	0.195176739146224	1.21552579849817	0.505747189274726	0.933195256618325	FALSE
C3_OESOPHAGUS	K11_PARODON_OPER	PGS003388	12	393	21608	451094	0.161181242403437	1.17489789083557	0.603411830470444	0.0810153151331393	1.08438750397859	0.107067987446721	0.19502137142786	1.21533695969835	0.506178303238961	0.933320923579155	FALSE
C3_OESOPHAGUS	K11_OESULC	PGS003388	13	392	1506	471196	2.25992993366231	9.58241773832529	1.06839950246745e-12	0.0742181961672035	1.07704178624902	0.140448675981924	0.195104754492057	1.21543830244315	0.490882512279796	0.930668253379869	FALSE
C3_OESOPHAGUS	K11_OTHDISOES	PGS003388	11	394	2499	470203	1.26276030943479	3.53516618456104	0.000426214560340664	0.0730535367940581	1.07578812962057	0.145734870675123	0.433925611860729	1.54330406032899	0.157459754435102	0.79013964472231	FALSE
C3_OESOPHAGUS	K11_HERING	PGS003388	33	372	30180	442522	-0.273812008259797	0.760475024847092	0.140244316551453	0.0872120503275592	1.09112802924455	0.0910543080554707	-0.00920287361297286	0.990839343223734	0.95987478312033	0.996555913247878	FALSE
C3_OESOPHAGUS	K11_DIAHER	PGS003388	12	393	9319	463383	0.689061409280108	1.99184512825517	0.0293296502271605	0.078978509948123	1.08218106569318	0.116343420726645	0.210642742733074	1.23447125244678	0.463228224380661	0.924549842560332	FALSE
C3_OESOPHAGUS	K11_DIVERTIC	PGS003388	20	385	23082	449620	0.200361403812778	1.22184425754888	0.40289995831813	0.0826815860645127	1.0861958935699	0.103677601097905	0.0771913831344985	1.08024879801146	0.73443859256299	0.972606862444263	FALSE
C3_OESOPHAGUS	K11_CHOLELITH	PGS003388	24	381	34175	438527	-0.151826725966703	0.859137134000912	0.510253118393637	0.0668748055416793	1.06916161668596	0.190218861374408	0.339335555744743	1.40401439127189	0.107807680907025	0.736094567495885	FALSE
C3_OESOPHAGUS	K11_CONSTIPATION	PGS003388	16	389	29432	443270	-0.147660629615026	0.862723848191225	0.57737814616002	0.0982506985934458	1.10323933099074	0.0518539296767369	-0.292003744064959	0.746765740028683	0.252513289136782	0.850300281076017	FALSE
C3_OESOPHAGUS	M13_ARTHTROSIS_COX_PRIM_ICD10	PGS003388	12	393	15364	457338	0.0363864656111038	1.03705655575133	0.903279009760807	0.0892869272469269	1.09339433594918	0.0758599774264969	-0.0851158876026505	0.918405846382356	0.76835091978929	0.976560519336802	FALSE
C3_OESOPHAGUS	M13_ARTHTROSIS_COX	PGS003388	15	390	17465	455237	0.027265164073031	1.0276402599159	0.919116523605236	0.093241013435361	1.09772627016803	0.0647877544038727	-0.173142352185172	0.841017885589182	0.505710641825986	0.933195256618325	FALSE
C3_OESOPHAGUS	M13_ARTHROSIS_KNEE_PRIM_ICD10	PGS003388	15	390	33997	438705	-0.535656205382241	0.58528509687302	0.0672893437136499	0.0734092047081598	1.07617082099214	0.145713439189702	0.366718878527152	1.44299220599626	0.16486252879039	0.796272915079454	FALSE
C3_OESOPHAGUS	M13_ARTHROSIS_KNEE	PGS003388	20	385	38620	434082	-0.41362821802481	0.661246745193221	0.0792827787806382	0.084884385764397	1.08859120278291	0.0946339512819618	0.0390986838544126	1.03987309727226	0.864595505239953	0.987791094125727	FALSE
C3_OESOPHAGUS	M13_KNEEDERANGEMENTS	PGS003388	18	387	36969	435733	-0.416119977033497	0.65960112875017	0.0881578889143739	0.0969039202001726	1.10175451218253	0.0558071991497871	-0.224015171820415	0.799303007395686	0.351158121958931	0.891734423942431	FALSE
C3_OESOPHAGUS	M13_INTERVERTEB	PGS003388	21	384	36581	436121	-0.236984630400662	0.789003414590778	0.332768675080296	0.0674330211045886	1.0697586059485	0.184844174019058	0.375878168045151	1.45626970277825	0.0965635227002414	0.721818562979433	FALSE
C3_OESOPHAGUS	M13_ROTATORCUFF	PGS003388	11	394	21556	451146	-0.381182208429029	0.683053420189919	0.268897037789537	0.0740300651694505	1.07683918036197	0.14051023711949	0.453407392846293	1.57366515586911	0.133950446921393	0.766105365261356	FALSE
C3_OESOPHAGUS	M13_LIMBPAIN	PGS003388	17	388	23112	449590	0.557733533935622	1.74670915357636	0.0418040171019914	0.109195133124335	1.11537997668737	0.0309452812775758	-0.533664355291207	0.586452058867362	0.0308872768901306	0.559726297319366	FALSE
C3_OESOPHAGUS	N14_PROSTHYPERPLA	PGS003388	18	387	20207	452495	-0.303504138947647	0.73822683364326	0.259258494377346	0.0693631550980339	1.07182537732984	0.171148697253536	0.399654186469053	1.49130889366616	0.0967318583669563	0.72231618145796	FALSE
C3_OESOPHAGUS	O15_ABORT_MEDICAL	PGS003388	11	394	43239	429463	-0.809291246564089	0.445173472665366	0.0083497051233006	0.0888421697842762	1.09290814878435	0.0770368482555637	-0.0558575429865851	0.945673844166604	0.854387009509537	0.98648463618364	FALSE
C3_OESOPHAGUS	O15_DELIVERY_PROXY	PGS003388	28	377	152499	320203	-1.22021782625132	0.295165865047048	9.01174542337595e-10	0.0949753444899602	1.0996317428104	0.06412810822355	-0.122590043467253	0.884626246542716	0.532018318680026	0.938199018774358	FALSE
C3_OESOPHAGUS	O15_DELIV_SPONT	PGS003388	24	381	123304	349398	-1.13713566764859	0.320736403002179	1.02261584171328e-07	0.0888313852566805	1.09289636234981	0.0819737896556852	-0.0276501600114302	0.972728606647656	0.895455596236152	0.990632437760517	FALSE
C3_OESOPHAGUS	R18_DYSPNOEA	PGS003388	15	390	27508	445194	-0.0685893521928719	0.933710027337679	0.809412960926303	0.10479436291416	1.11048223054506	0.0378870339025053	-0.48646286311183	0.614797174512259	0.0644027713056734	0.66665511124949	FALSE
C3_OESOPHAGUS	R18_ABDOMI_PELVIC_PAIN	PGS003388	39	366	94199	378503	0.0281378912955853	1.02853750101214	0.875258206674148	0.0660516202035453	1.06828186066981	0.204628515723676	0.217832060505836	1.24337823777186	0.19678898307975	0.819068585772917	FALSE
C3_OESOPHAGUS	R18_ABNORMALITI_BREAT	PGS003388	20	385	43733	428969	-0.115561727226113	0.890865579878747	0.634086708169543	0.106071392426042	1.1119012550011	0.0367819377951269	-0.390770856314163	0.676535162039916	0.0873140888570609	0.707508787561473	FALSE
C3_OESOPHAGUS	R18_PAIN_THROAT_CHEST	PGS003388	19	386	41008	431694	-0.335669565599547	0.714859280891614	0.172249922832837	0.103184766885566	1.10869624050379	0.0418726310042728	-0.349400638997529	0.705110578877712	0.136884073302326	0.769442426723248	FALSE
C3_OESOPHAGUS	R18_DIZZI_GIDDI	PGS003388	13	392	23289	449413	-0.0311984957541673	0.96928315538868	0.913671920963504	0.09202268171044	1.09638968979227	0.0676081595789661	-0.163556508027587	0.849118515633367	0.559614414267528	0.94477325435944	FALSE
C3_OESOPHAGUS	ST19_CONCUSSION	PGS003388	12	393	19665	453037	0.172641449509388	1.18843991296904	0.563306742012646	0.0946197061501522	1.0992407411347	0.0597566627011148	-0.270212984526481	0.763216923629863	0.360579699783941	0.894243822503053	FALSE
C3_OESOPHAGUS	ST19_OPEN_WOUND_HEAD	PGS003388	11	394	13585	459117	0.542788012911842	1.72079778695016	0.0817970016340717	0.0851907819431031	1.08892479407056	0.0898028680835077	0.0670118174721257	1.06930811461877	0.825160394676112	0.983235366452127	FALSE
C3_OESOPHAGUS	ST19_FRACT_LOWER_LEG_INCLU_ANKLE	PGS003388	15	390	17609	455093	0.627247807597254	1.87245013821344	0.0279260141564306	0.104724150343195	1.11040426346981	0.0379546670349921	-0.472650857835686	0.623347670143635	0.0710952708432976	0.678547944688565	FALSE
C3_OESOPHAGUS	VWXY20_OTHER_EXTER_CAUSES_ACCIDENTAL_INJURY	PGS003388	50	355	117246	355456	-0.00583146104907011	0.994185508917323	0.971630001506845	0.129037735125177	1.13773305585499	0.0147200443113055	-0.342495154179537	0.709996559893074	0.022987244306201	0.518597111518074	FALSE
C3_OESOPHAGUS	Z21_OTHER_SPECIAL_EXAM_INVES_PERSONS_WO_COMPLA_REPOR_DIAGNOSIS	PGS003388	32	373	95044	377658	-0.251025867992712	0.778002245942226	0.20339571003198	0.113518790940373	1.12021293854914	0.02789158098863	-0.338290382289008	0.712988218684144	0.0647715413386037	0.667544130322172	FALSE
C3_OESOPHAGUS	Z21_MEDICAL_OBSER_EVALU_SUSPECTED_DISEA_CONDI	PGS003388	18	387	55020	417682	-0.319735296431241	0.726341276757398	0.196975157507337	0.085444825393141	1.08920146342361	0.0916964316558297	0.0245032456756742	1.02480591728944	0.918819007268757	0.992906163775982	FALSE
C3_OESOPHAGUS	ALCOHOLMENTAL	PGS003388	36	369	15648	457054	1.2062279021167	3.34085880812079	9.69680419532294e-12	0.090347921538457	1.09455503673759	0.0815423523174933	-0.0529914822937566	0.948388090539055	0.762719498574743	0.976135992595446	FALSE
C3_OESOPHAGUS	T1D_ICD9_10	PGS003388	11	394	12472	460230	0.0400833841764071	1.04089756496003	0.896912932767985	0.0935246368018901	1.09803765514424	0.0626485909965274	-0.240714511811906	0.786066006917863	0.420158333367347	0.914118641383335	FALSE
C3_OESOPHAGUS	KRA_PSY_SCHIZODEL	PGS003388	13	392	13054	459648	0.815917533780662	2.26124949360057	0.00594858214848498	0.0798043092655651	1.08307509917389	0.112901706696146	0.209088095947731	1.23255357672301	0.45670918162318	0.922685289182977	FALSE
C3_OESOPHAGUS	KRA_PSY_MOOD	PGS003388	23	382	47677	425025	0.305369500229252	1.35712636887754	0.163892452699929	0.10087599952608	1.10613947144033	0.0479403133623493	-0.2465758114273	0.781472114774826	0.247704937398045	0.847910953267586	FALSE
C3_OESOPHAGUS	KRA_PSY_ANXIETY	PGS003388	17	388	39190	433512	0.358021986511517	1.43049707177449	0.153463122275558	0.087836576703746	1.09180968031099	0.0826641073365466	-0.0259638348908625	0.974370327180783	0.915547563201926	0.992850664644223	FALSE
C3_OESOPHAGUS	PNEUMOBACTKNOWN	PGS003388	12	393	10979	461723	0.635395647430587	1.88776888463423	0.0335040762414608	0.0853265263418579	1.08907261954503	0.0896479806405464	0.0468214931562558	1.04793492882601	0.873614213952929	0.988314021446985	FALSE
C3_OESOPHAGUS	ASTHMA_HOSPITAL_MAIN	PGS003388	21	384	34365	438337	0.236615110619799	1.26695338701624	0.29579602588383	0.0894928312448562	1.09361949339388	0.078725981482285	-0.0533742924815757	0.948025107397245	0.808118874899692	0.981323286675403	FALSE
C3_OESOPHAGUS	COPD_MODE	PGS003388	14	391	8067	464635	0.613502349657363	1.84688853403277	0.0265776192528125	0.0933285882377183	1.09782240753872	0.0641169290723585	-0.193487124455867	0.824080446610962	0.470613834858422	0.926070041904734	FALSE
C3_OESOPHAGUS	PULMONARYDG	PGS003388	64	341	138511	334191	0.156161928977427	1.16901548524644	0.292649318638052	0.135812517878791	1.14546711885706	0.0118768576012662	-0.3093588292002	0.733917371788068	0.0221949540004117	0.513351176788519	FALSE
C3_OESOPHAGUS	ASTHMA_MODE	PGS003388	22	383	39002	433700	0.155765626326487	1.16855229309885	0.485208274279065	0.0852756149415553	1.08901717474434	0.094322303900185	0.0237935811144035	1.02407890684504	0.911964656211103	0.992393424563573	FALSE
C3_OESOPHAGUS	COPD_EARLY	PGS003388	12	393	6155	466547	0.872317793860213	2.3924496372453	0.00494253617894144	0.10015310539276	1.10534013865709	0.0463938654904393	-0.437498741890734	0.645649338724797	0.122379024696424	0.754805430423441	FALSE
C3_OESOPHAGUS	COPD_HOSPITAL	PGS003388	16	389	9574	463128	0.628806379924451	1.87537076259387	0.0167380007154593	0.0979428608999662	1.10289976460808	0.0526173485115947	-0.28692115085924	0.750570908375114	0.254327116489966	0.851030771600225	FALSE
C3_OESOPHAGUS	FALLS	PGS003388	31	374	72640	400062	-0.0434157319041849	0.957513238508685	0.823668564409286	0.0985804328075277	1.10360316672574	0.0557611255701398	-0.155354293517448	0.856111808881925	0.404943827009704	0.909645682721627	FALSE
C3_OESOPHAGUS	K11_GINGIVITIS_PERIODONTAL	PGS003388	19	386	69054	403648	-0.0969508310968673	0.907600630763689	0.693040082967821	0.0839461641630488	1.08757034197314	0.09794653682183	0.0590279518132349	1.06080489174597	0.801417876189132	0.980419539841595	FALSE
C3_OESOPHAGUS	AB1_SEPSIS_CONDITION	PGS003388	15	390	24945	447757	-0.051598348575972	0.949710242719083	0.850015023955703	0.0824414371919664	1.08593507616945	0.102378114750252	0.115752047681867	1.12271745722174	0.65977639136333	0.961987217232375	FALSE
C3_OESOPHAGUS	J10_ASTHMA_OTHER_THAN_NONALLERGIC	PGS003388	14	391	31699	441003	0.136937338527532	1.14675628883138	0.621409543526094	0.0935243402587655	1.09803732952877	0.0635405149558077	-0.197833634201398	0.820506345977152	0.464029299874937	0.924580310329827	FALSE
C3_OESOPHAGUS	AB1_INTESTINAL_INFECTIONS	PGS003388	13	392	38777	433925	-0.262544633910486	0.769092036017381	0.358864432692007	0.0844826131333057	1.0881539244803	0.0934631374683871	0.0647677879397857	1.06691124595825	0.816054796444221	0.982144308056421	FALSE
C3_OESOPHAGUS	CD2_BENIGN_COLON	PGS003388	11	394	11843	460859	0.242773677213242	1.27478007968746	0.436685942057044	0.087065894750822	1.09096856645161	0.0828847916878651	-0.0133461022040712	0.986742562138527	0.965339808514311	0.997202408302704	FALSE
C3_OESOPHAGUS	D3_ANAEMIA_IRONDEF	PGS003388	12	393	9639	463063	0.843782915467887	2.3251461922924	0.0058919688956912	0.0815523424636556	1.08497000610087	0.104791513351985	0.175855217664111	1.19226542718043	0.546909792606012	0.941867217839667	FALSE
C3_OESOPHAGUS	E4_DM2	PGS003388	51	354	54985	417717	0.0801200316736538	1.08341710423884	0.608881122807045	0.0860281026794798	1.08983695521342	0.104297218239689	0.00363678751536021	1.0036434086512	0.980602854125491	0.998480332474961	FALSE
C3_OESOPHAGUS	E4_DM2_STRICT	PGS003388	46	359	49380	423322	0.0713600085908029	1.07396779391233	0.667242196008083	0.0738431412343022	1.07663791215636	0.160182089053787	0.112387961360639	1.11894688460317	0.472964332483436	0.926729537603098	FALSE
C3_OESOPHAGUS	E4_THYROID	PGS003388	15	390	53941	418761	-0.485160576472163	0.615598338217899	0.077435940115554	0.0815019466783602	1.08491532956314	0.106346688347516	0.132044394406029	1.14115897921778	0.615047272112362	0.954299192903598	FALSE
C3_OESOPHAGUS	E4_HYTHY_AI_STRICT	PGS003388	11	394	39003	433699	-0.429098093253048	0.651096057918045	0.188289788381478	0.0796820437120587	1.08294268449245	0.112562720011786	0.250274131791797	1.28437745712646	0.410593237739544	0.911689589038417	FALSE
C3_OESOPHAGUS	E4_HYPERCHOL	PGS003388	17	388	18258	454444	0.161234911141886	1.17496094781525	0.54748143050311	0.0748695697926478	1.07774357139943	0.138671816515246	0.301496673410489	1.35188061797874	0.232486869099971	0.838759873099272	FALSE
C3_OESOPHAGUS	F5_ALCOHOL	PGS003388	39	366	18043	454659	1.20050753894867	3.32180243908539	2.07265133895414e-12	0.0962406457180787	1.1010239888246	0.0646219174893933	-0.10690027753159	0.89861528065622	0.526719915199778	0.937375448008833	FALSE
C3_OESOPHAGUS	F5_SCHIZO	PGS003388	13	392	13115	459587	0.795120705023404	2.21470830708894	0.00733019608664566	0.0797317256030932	1.08299648846942	0.113222108534991	0.214833706725878	1.23965573341404	0.444474467591681	0.919950546083238	FALSE
C3_OESOPHAGUS	F5_UNSMENDIS	PGS003388	16	389	17573	455129	0.508365181386373	1.66257097004627	0.073452151567199	0.0707600174471009	1.0733236160172	0.161574287912851	0.378712909569967	1.46040370762532	0.128451891441651	0.760055807239748	FALSE
C3_OESOPHAGUS	F5_NEUROTIC	PGS003388	16	389	38605	434097	0.345537916328346	1.41274965641999	0.18071955705731	0.0881976731618945	1.09220400010898	0.081030313787295	-0.0373714478396512	0.963318246403107	0.88189849357613	0.988929915250729	FALSE
C3_OESOPHAGUS	G6_NERPLEX	PGS003388	32	373	42410	430292	0.225919864684545	1.25347521362172	0.249142468183982	0.0679668939494147	1.07032987349729	0.187838320940995	0.234433867385937	1.26419286529236	0.203364353299485	0.822336949989316	FALSE
C3_OESOPHAGUS	G6_SLEEPAPNO_INCLAVO	PGS003388	18	387	34515	438187	-0.152169170699399	0.858842977383776	0.543049279479853	0.101102824141092	1.10639039955735	0.046097056613733	-0.312877274462173	0.731339661114794	0.186683502191881	0.812414820800297	FALSE
C3_OESOPHAGUS	H7_CONJUNCTIVITIS	PGS003388	11	394	31259	441443	0.20271934111969	1.22472868902486	0.519569927995067	0.0943656384475999	1.09896149504025	0.0601569860064379	-0.285543915153614	0.751605333589896	0.353849274708494	0.892368148168535	FALSE
C3_OESOPHAGUS	H7_LENS	PGS003388	34	371	39593	433109	-0.100088034473228	0.904757764656679	0.606632422903585	0.0917874428321091	1.09613180664469	0.0762370116360295	-0.0586227428434938	0.943062479125098	0.74163046974061	0.973675080548744	FALSE
C3_OESOPHAGUS	H8_CONSENHEARINGLOSS	PGS003388	19	386	26287	446415	-0.126227967216215	0.881413890407624	0.611466141921838	0.0789093230425609	1.08210619552404	0.119896412301604	0.163354001650058	1.17745343637895	0.484898382988722	0.929364334229419	FALSE
C3_OESOPHAGUS	I9_STR_EXH	PGS003388	14	391	13199	459503	-0.00135697236851745	0.998643947902179	0.996282160330574	0.0775037732986897	1.08058630982577	0.124227617769738	0.263527340403821	1.30151287834288	0.327100536057632	0.882306414280247	FALSE
C3_OESOPHAGUS	I9_AF	PGS003388	32	373	30690	442012	-0.00600745549490478	0.994010553185695	0.975206750336387	0.0948383603765345	1.09948112104764	0.0661032236030711	-0.102876172460616	0.902238688561414	0.57589923188253	0.947747274241733	FALSE
C3_OESOPHAGUS	I9_CHD	PGS003388	26	379	27879	444823	-0.567500926460562	0.566940495788672	0.0099450845489715	0.0673083702747765	1.06962526796109	0.187877333891844	0.309945511928969	1.36335082575165	0.131613090024478	0.76346846045995	FALSE
C3_OESOPHAGUS	I9_CHD_NOREV	PGS003388	21	384	21960	450742	-0.492570591129966	0.611053604575127	0.0384605691001271	0.0739914663280003	1.07679761641934	0.145132342839351	0.248409566166525	1.28198488231957	0.274984197787579	0.862044478734858	FALSE
C3_OESOPHAGUS	I9_VHD	PGS003388	11	394	14886	457816	-0.196057771584412	0.821964747100713	0.532340225892393	0.0847275264572723	1.08842046051271	0.091554172906643	0.0697109132438647	1.07219817815422	0.818426389363721	0.982446327296798	FALSE
C3_OESOPHAGUS	FG_CEREBVASC	PGS003388	20	385	18564	454138	0.00772916027671624	1.00775910734151	0.975598947746498	0.0686421418918967	1.07105285561076	0.176714038257361	0.361727474476872	1.4358075944209	0.110469203562693	0.73943143225887	FALSE
C3_OESOPHAGUS	I9_PAD	PGS003388	19	386	9313	463389	0.646757381548412	1.90933952064911	0.00826558495881747	0.0803624674857645	1.08367979518592	0.113196196777632	0.133698471652303	1.14304810627001	0.568925720938228	0.946614318515616	FALSE
C3_OESOPHAGUS	I9_DISVEINLYMPH	PGS003388	38	367	48597	424105	0.0436365141273863	1.04460258758952	0.802408761149829	0.100612226845022	1.10584774054333	0.0530535764221788	-0.148497968744276	0.862001758114726	0.383282656419729	0.903272333017278	FALSE
C3_OESOPHAGUS	I9_HEARTFAIL_ALLCAUSE	PGS003388	11	394	16391	456311	-0.570921009417305	0.565004824226987	0.066355762790534	0.091208377082304	1.09549725799861	0.0692828966050624	-0.162062971649892	0.850387652540594	0.596039259128589	0.951331709263706	FALSE
C3_OESOPHAGUS	J10_UPPERINFEC	PGS003388	27	378	73574	399128	-0.0422757122066016	0.958605444911398	0.838559266782919	0.106166744001151	1.11200728159195	0.0382785054691226	-0.294229053406545	0.745105802873251	0.139483253768673	0.772090426025702	FALSE
C3_OESOPHAGUS	J10_PNEUMONIA	PGS003388	32	373	39455	433247	0.322612867585578	1.38073072180818	0.0932008464061418	0.111927179609682	1.11843141306752	0.030153734248977	-0.313193510289231	0.731108421877195	0.0852055266967109	0.704402796241281	FALSE
C3_OESOPHAGUS	J10_PNEUMOBACT	PGS003388	12	393	10539	462163	0.670482280653157	1.95518003879645	0.0248824609072041	0.0853137213700848	1.08905867409017	0.0897036814844263	0.0474500638663676	1.04859383709189	0.871792492461948	0.988111865060992	FALSE
C3_OESOPHAGUS	J10_UPPERDIS	PGS003388	43	362	104640	368062	-0.109106085352576	0.896635292581499	0.505438470264381	0.105511959440232	1.11127939472288	0.0438744848051331	-0.178559127212832	0.836474597003669	0.268400161108442	0.859543765134639	FALSE
C3_OESOPHAGUS	J10_COPD	PGS003388	17	388	10100	462602	0.628295907951095	1.87441368268193	0.0137221434433912	0.0981078106169944	1.10308170261706	0.0525291482691045	-0.275102507054294	0.759494265714633	0.261823297637961	0.855058477777032	FALSE
C3_OESOPHAGUS	J10_ASTHMA_INCLAVO	PGS003388	28	377	50230	422472	0.199112607058151	1.22031937473792	0.318224088487257	0.0963286643659788	1.1011209037325	0.0607847696150174	-0.137235176080979	0.87176518370308	0.477440349658736	0.92752510615533	FALSE
C3_OESOPHAGUS	J10_COPDNAS_INCLAVO	PGS003388	20	385	12087	460615	0.720489084831797	2.05543824851951	0.00214756633787866	0.093970492828295	1.09852733100436	0.0643428406946868	-0.154315667441093	0.857001450853606	0.497282757549831	0.931495535243114	FALSE
C3_OESOPHAGUS	K11_CARIES_INCLAVO	PGS003388	42	363	144457	328245	0.00914065271207261	1.0091825560554	0.959142893788991	0.0833460013016273	1.08691781847448	0.111021725828183	0.0328802455770126	1.03342677440369	0.839967874989426	0.985095610381537	FALSE
C3_OESOPHAGUS	K11_PULPITIS_2	PGS003388	51	354	160923	311779	0.0857019730810197	1.08948158507633	0.606661675925972	0.0950766552345521	1.09974315296446	0.0725583513479894	-0.0662314029880774	0.935914265874117	0.658168944903519	0.961842022817039	FALSE
C3_OESOPHAGUS	K11_PULPITIS_2_ONLYAVO	PGS003388	49	356	158093	314609	0.0824605517096794	1.08595583349309	0.626558816230938	0.0883699013797211	1.09239212465713	0.094223699764358	-0.0131793810428719	0.986907086718775	0.931031216891756	0.994212518801557	FALSE
C3_OESOPHAGUS	K11_PULP_PERIAPICAL_INCLAVO	PGS003388	30	375	71916	400786	0.206192270731802	1.2289894799868	0.305081598922125	0.10283775999014	1.10831158200684	0.0456203490226168	-0.220128522181174	0.80241566312383	0.246963413256238	0.847561234436785	FALSE
C3_OESOPHAGUS	K11_HERNIA	PGS003388	48	357	49495	423207	-0.16530369546579	0.84763624171157	0.305484271632983	0.0681102644077856	1.07048333818275	0.196116377842993	0.16019578705214	1.17374065171921	0.299570293689235	0.873024447728014	FALSE
C3_OESOPHAGUS	K11_LIVER	PGS003388	13	392	8603	464099	0.948604598852098	2.58210407329358	0.00127331248749299	0.0804381613652207	1.08376182621829	0.110117427097083	0.185892126754974	1.20429234244748	0.503355469099348	0.93284272130956	FALSE
C3_OESOPHAGUS	K11_GALLBILPANC	PGS003388	35	370	41920	430782	0.0814995533136462	1.08491273296818	0.656655263387624	0.0777915020309956	1.08089727028883	0.133207370027764	0.103108216519235	1.1086113726488	0.559833144158635	0.944807617762756	FALSE
C3_OESOPHAGUS	CHOLELITH_BROAD	PGS003388	24	381	35515	437187	-0.215538922915452	0.80610689361702	0.349793029609194	0.0668557476418041	1.06914124090508	0.190324371404426	0.340797573057463	1.40606858588738	0.106759284259678	0.734791799362858	FALSE
C3_OESOPHAGUS	M13_POLYARTHROPATHIES	PGS003388	23	382	28557	444145	0.247979305709718	1.28143341356459	0.255868140373819	0.0891438464996119	1.09323790346199	0.0803996026637939	-0.0422271068995375	0.958652039355761	0.844184686887472	0.985376166223293	FALSE
C3_OESOPHAGUS	M13_ARTHROSIS	PGS003388	43	362	63382	409320	-0.104094272984467	0.901140340227387	0.536875505533144	0.09335772773478	1.09785439799763	0.0748342393837696	-0.0612961177658045	0.940544686544546	0.702314064000984	0.968959070293071	FALSE
C3_OESOPHAGUS	M13_OTHERJOINT	PGS003388	36	369	82804	389898	-0.308327882429884	0.734674391688753	0.082604316702137	0.0951088008107973	1.09977850541005	0.0668348445908347	-0.0886102740669261	0.915202182104514	0.610417139412483	0.953581239652218	FALSE
C3_OESOPHAGUS	M13_SPONDYLOPATHY	PGS003388	15	390	33078	439624	-0.570770155502869	0.5650900638456	0.0364102393050073	0.0811043892577412	1.08448409914823	0.10820198842803	0.148093454007745	1.15962126255372	0.570485377783344	0.946806032257111	FALSE
C3_OESOPHAGUS	M13_DORSOPATHYOTH	PGS003388	20	385	71508	401194	-0.545632499961875	0.579475149394192	0.0203970524205641	0.0975712218607229	1.10248996015356	0.0546855386337888	-0.222307200708958	0.800669360355153	0.332697920848995	0.88476777349626	FALSE
C3_OESOPHAGUS	M13_DORSALGIA	PGS003388	26	379	53605	419097	-0.155116355181557	0.856315534937225	0.451143148727885	0.0869063893870319	1.09079456499099	0.0895634918031106	-0.00206729237922951	0.997934842997925	0.991850948449797	0.999247072542134	FALSE
C3_OESOPHAGUS	M13_LOWBACKPAINORANDSCIATICA	PGS003388	11	394	36429	436273	-0.451564420169552	0.636631413142878	0.142723759565416	0.090285944791142	1.09448720187877	0.0721477977781817	-0.126662042689043	0.881031373283045	0.678623697341504	0.964688602036032	FALSE
C3_OESOPHAGUS	M13_SHOULDER	PGS003388	16	389	31375	441327	-0.269594149827248	0.763689374914794	0.320109437338686	0.0757078185627041	1.07864736737261	0.13428799631191	0.268671091295363	1.30822478375722	0.286448517599733	0.866464623852298	FALSE
C3_OESOPHAGUS	M13_SOFTTISSUEOTH	PGS003388	21	384	35495	437207	0.355454296118342	1.42682870981018	0.140728333748057	0.110104192925452	1.11639438479611	0.0304226120041646	-0.451481329655002	0.636684313372298	0.0437826935630637	0.61575999264356	FALSE
C3_OESOPHAGUS	M13_ARTHROSIS_INCLAVO	PGS003388	50	355	79128	393574	-0.114045161789673	0.892217660826176	0.477909215870887	0.102803258554051	1.10827334432525	0.0520107374871446	-0.129018245529985	0.878957928346043	0.390991481544729	0.905243812714337	FALSE
C3_OESOPHAGUS	N14_RENALTUB	PGS003388	15	390	26595	446107	0.00420043003481719	1.00420926420583	0.987627580972295	0.0842505378129856	1.08790142011087	0.0950917023661398	0.0667312149259349	1.06900810613269	0.798781960612952	0.980307032695574	FALSE
C3_OESOPHAGUS	N14_URINOTH	PGS003388	15	390	50757	421945	-0.355393874338434	0.700897323364331	0.197587744137678	0.0819729574657633	1.08542645675054	0.104283249120491	0.127191233661931	1.13563416849822	0.628926949678097	0.95668039840899	FALSE
C3_OESOPHAGUS	N14_MALEGEN	PGS003388	35	370	37647	435055	0.121405532063624	1.12908269877437	0.50361758439108	0.0946244768772484	1.09924598532479	0.0679828648098057	-0.0830247292370376	0.920328387919858	0.638097503331335	0.958547127707731	FALSE
C3_OESOPHAGUS	N14_MESNRUIRREG	PGS003388	11	394	39044	433658	-1.01292753282964	0.363154275789705	0.00132133920142753	0.0977496019447764	1.10268663994668	0.051668521600776	-0.367652687557165	0.692357604346305	0.228081054898459	0.835316589864957	FALSE
C3_OESOPHAGUS	O15_PREG_ABORT	PGS003388	13	392	71967	400735	-1.14425350157726	0.31846156013191	5.33717552410592e-05	0.0904800467736298	1.09469966463351	0.0723943379296295	-0.0997316421400932	0.905080270853301	0.723304658857907	0.971068004189552	FALSE
C3_OESOPHAGUS	O15_DELIVERY	PGS003388	24	381	135485	337217	-1.18349050549687	0.306208050183949	3.20408470998226e-08	0.0886457747654928	1.09269352814384	0.0825858466316607	-0.0265112076520901	0.973837129346634	0.899777658100727	0.990938504525885	FALSE
C3_OESOPHAGUS	R18_SYMPTOMS_SIGNS_INVOLVI_CIRCULATO_RESPI_SYSTEMS	PGS003388	46	359	96016	376686	-0.161943145157793	0.850489557615263	0.334547843691601	0.123259909881202	1.1311783871837	0.0191621616553834	-0.317809229217674	0.727741607008609	0.0412150784776283	0.604280470487556	FALSE
C3_OESOPHAGUS	R18_SYMPTOMS_SIGNS_INVOLVI_DIGES_SYSTEM_ABDOMEN	PGS003388	48	357	105712	366990	0.149097273384021	1.16078589728987	0.354878929491059	0.0820554115835208	1.08551595832126	0.119548688162147	0.041320339338894	1.04218590522192	0.788614436947182	0.978937934628531	FALSE
C3_OESOPHAGUS	R18_SYMPTOMS_SIGNS_INVOLVI_COGNITION_PERCEP_EMOTIONAL_STATE_BEHVI	PGS003388	21	384	33333	439369	0.0961015059066071	1.10087080321172	0.684300506286366	0.0787037319903352	1.08188374704017	0.12186237790158	0.153147929462509	1.16549737759163	0.489879906575193	0.930218638603075	FALSE
C3_OESOPHAGUS	R18_ABNORMAL_FINDI_DIAGNOST_IMAGI_FUNCTION_STUDI_WO_DIAGNOSIS	PGS003388	11	394	15531	457171	0.2246441018343	1.25187709613669	0.484571672250261	0.0820512619245517	1.08551145380957	0.102372448036035	0.162935841096703	1.17696117472782	0.586720097565445	0.949259814572887	FALSE
C3_OESOPHAGUS	ST19_INTRACRATRAUMA	PGS003388	18	387	23242	449460	0.323928910575807	1.38254901901222	0.181766647148545	0.0893215346805982	1.09343217617591	0.077787309204115	-0.0563344695562939	0.945222934717937	0.816904975898714	0.982144308056421	FALSE
C3_OESOPHAGUS	ST19_INJURI_HEAD	PGS003388	24	381	38642	434060	0.378462613260142	1.4600382197085	0.0861556481596093	0.106214237726056	1.11206009621405	0.0375532106054152	-0.322273221338331	0.724500214367315	0.123595244859616	0.755665654018543	FALSE
C3_OESOPHAGUS	ST19_INJURI_ELBOW_FOREA	PGS003388	12	393	22247	450455	0.420644898518099	1.52294338292592	0.158545530705577	0.0870448072425445	1.0909455608855	0.0833510685015616	-0.0104575475403102	0.989596942500491	0.971664694170541	0.997529015901026	FALSE
C3_OESOPHAGUS	ST19_INJURI_KNEE_LOWER_LEG	PGS003388	25	380	49937	422765	0.21422978013615	1.23890729837718	0.313212044217491	0.0993254840016311	1.10442571396477	0.0520660374173679	-0.201872141354912	0.817199407271782	0.325214253572745	0.88209713816447	FALSE
C3_OESOPHAGUS	ST19_COMPLICATIO_SURGI_MEDICAL_CARE_NOT_ELSEW_CLASSIFIED	PGS003388	15	390	31579	441123	-0.0137814013444502	0.986313127422515	0.959309289392506	0.0941007474351418	1.09867042856933	0.0623026924078282	-0.197498702787266	0.820781205354866	0.450305761353923	0.921379745282534	FALSE
C3_OESOPHAGUS	VWXY20_ACCIDENTS	PGS003388	51	354	124527	348175	-0.0475391285604871	0.953573160457548	0.769528107176046	0.12738332796251	1.13585233830345	0.0161884988322814	-0.322733554634975	0.72416677954668	0.0307126365558012	0.559303325398438	FALSE
C3_OESOPHAGUS	Z21_PERSONS_ENCOUNTERI_HEALTH_SERVI_EXAM_INVES	PGS003388	58	347	176767	295935	-0.275887136533018	0.758898577852521	0.0768501327338528	0.128096768447168	1.13666299048784	0.0167284680992301	-0.289203438570379	0.748859842929133	0.0406096212566405	0.601378569715779	FALSE
C3_OESOPHAGUS	Z21_PERSONS_W_POTEN_HEALTH_HAZARDS_RELATED_FAMILY_PERSONAL_HISTORY_CERTA_CONDI_INFLUENCI_HEALTH_STATUS	PGS003388	19	386	36185	436517	-0.53499406376519	0.58567276682554	0.0546743313094061	0.0618287140601716	1.06378011854471	0.222882335909848	0.529988217667759	1.69891229135156	0.023482418420594	0.521418569234926	FALSE
C3_OESOPHAGUS	Z21_PERSONS_ENCOUNTERI_HEALTH_SERVI_SPECIFIC_PROCED_HEALTH_CARE	PGS003388	18	387	39659	433043	-0.188069481267729	0.828557136032447	0.451949334271459	0.084979803312165	1.08869507844171	0.0935607666288263	0.0388942446014469	1.03966052812255	0.870945106627574	0.98808205297636	FALSE
C3_OESOPHAGUS	Z21_PERSONS_ENCOUNTERI_HEALTH_SERVI_OTH_CIRCUMSTANC1	PGS003388	20	385	55772	416930	0.104674651692683	1.11034930131754	0.659280994638993	0.0931427975838555	1.09761846134204	0.0665988847696912	-0.130629248542921	0.877543064456232	0.571991740248885	0.947132236233744	FALSE
C3_OESOPHAGUS	ALCOHOL_RELATED	PGS003388	47	358	22109	450593	1.20509144443575	3.33706422007008	2.82953935228207e-14	0.0874824808353907	1.09142314345375	0.096709955221851	-0.0176529603814069	0.982501940299227	0.909479818447092	0.992086809251781	FALSE
C3_OESOPHAGUS	AUD_SWEDISH	PGS003388	46	359	20229	452473	1.22272355120404	3.39642548688829	1.79499507683835e-14	0.0902390162741056	1.09443584042263	0.086189211209254	-0.0443498417258764	0.956619233602582	0.777356001153913	0.977687288926379	FALSE
C3_OESOPHAGUS	OFFICIAL_TILASTOKESKUS	PGS003388	46	359	20499	452203	1.2403577311788	3.45684986657747	7.81821115048424e-15	0.0900846483342816	1.09426690765592	0.0867321317672121	-0.0416825482224731	0.959174223809211	0.790394414212159	0.979042647836198	FALSE
C3_OESOPHAGUS	T2D_WIDE	PGS003388	32	373	27915	444787	0.286718211038629	1.33204880393607	0.12968440326725	0.0952827771536678	1.09996985749727	0.0648233782063624	-0.112991954394364	0.893157846082908	0.539024678013392	0.940144963254528	FALSE
C3_OESOPHAGUS	C_STROKE	PGS003388	29	376	25803	446899	0.112208637723532	1.11874624896799	0.589703900310161	0.0676194624954659	1.06995807182467	0.188315528826605	0.267017493291641	1.30606329347691	0.164205791768218	0.795785608284693	FALSE
C3_OESOPHAGUS	T2D_INCLAVO	PGS003388	46	359	51317	421385	0.0394871532405463	1.040277134609	0.812164461175245	0.0736927639644156	1.07647602245905	0.160945423166823	0.11492665573576	1.12179115760751	0.463669238710774	0.924549842560332	FALSE
C3_OESOPHAGUS	KRA_PSY_ANYMENTAL	PGS003388	67	338	89727	382975	0.599723373015993	1.82161482287236	1.16191243603932e-05	0.0995512659406999	1.10467510149657	0.0663818112483309	-0.076789708259593	0.926084581069306	0.563396869704747	0.945476150680282	FALSE
C3_OESOPHAGUS	KRA_PSY_SUBSTANCE	PGS003388	38	367	20744	451958	1.11864011321098	3.0606891811728	1.0183460857504e-10	0.0900968016564118	1.09428020671495	0.083264682224698	-0.0415204391664289	0.959329727241131	0.807710822632116	0.981270089750974	FALSE
C3_OESOPHAGUS	SLEEP	PGS003388	19	386	37458	435244	-0.169411690924756	0.844161298292476	0.492093782222665	0.104817747860608	1.1105081994162	0.0388717629215952	-0.376012878152626	0.686593490929598	0.104171432327302	0.731795140255472	FALSE
C3_OESOPHAGUS	HYPOTHYROIDISM	PGS003388	13	392	45225	427477	-0.377825057613174	0.685350387011479	0.2025430781139	0.0807675344271254	1.08411884696264	0.108632682962129	0.177575822406833	1.19431861058104	0.527814264598853	0.937488108074402	FALSE
C3_OESOPHAGUS	I9_CVD_HARD	PGS003388	38	367	39631	433071	-0.403506887641192	0.667973426021861	0.0274584278387585	0.0654506595160684	1.06764005813677	0.207792940858899	0.230267783182645	1.25893708697558	0.178822097503751	0.807947545318476	FALSE
C3_OESOPHAGUS	FG_HYPERTENSION	PGS003388	108	297	98262	374440	0.0398199733791193	1.04062341741084	0.739975245156418	0.0688731797994689	1.07130033800923	0.23402149655579	0.066169065461702	1.06840733267663	0.554164224385619	0.943328388832414	FALSE
C3_OESOPHAGUS	FG_DISVEINLYMPH	PGS003388	33	372	41691	431011	-0.0147717213300534	0.985336845315996	0.93645774314848	0.0954907399308588	1.10019863407134	0.0644891595648658	-0.10894251024637	0.896781971790918	0.549242020365002	0.942414935152659	FALSE
C3_OESOPHAGUS	BRONCHITIS	PGS003388	21	384	52113	420589	-0.0592751855016822	0.942447385612822	0.801631211657455	0.106431091363221	1.11230127664014	0.0362825312176319	-0.385104548843406	0.680379499596267	0.0853207997354917	0.704618838819748	FALSE
C3_OESOPHAGUS	COPD_EXCL	PGS003388	82	323	147458	325244	0.260811307156508	1.29798272227424	0.0489011769453441	0.129388919662014	1.13813268027811	0.0197792423296558	-0.209587770564025	0.810918461538728	0.0876195020938681	0.707837193624848	FALSE
C3_OESOPHAGUS	PNEUMONIA	PGS003388	32	373	38992	433710	0.334881650546007	1.39777494953097	0.0814198438323234	0.111895851982081	1.11839637581353	0.0301863310415487	-0.31340818039159	0.730951491602157	0.0853064225747467	0.704618838819748	FALSE
C3_OESOPHAGUS	ACUTE_RESPIRATORY_INFECTIONS	PGS003388	30	375	80052	392650	-0.0881888762302853	0.915587927594591	0.65213968436082	0.104553185279321	1.11021443936109	0.0421024126878391	-0.243857606907674	0.783599205433197	0.198772935619196	0.819825128098971	FALSE
C3_OESOPHAGUS	CARDIAC_ARRHYTM	PGS003388	37	368	49585	423117	-0.180654429281815	0.834723764951482	0.318278764410422	0.0972154374061349	1.10209778113414	0.0612039020339113	-0.117949165727253	0.888741229980415	0.495012019209529	0.931206962239068	FALSE
C3_OESOPHAGUS	PULM_PNEUMONIA_SEPSIS	PGS003388	32	373	39226	433476	0.331704855585601	1.39334155084332	0.0843561981367687	0.111877614005	1.11837597871206	0.0302122367728405	-0.313147801034821	0.731141841061828	0.0855739597059325	0.704707150058108	FALSE
C3_OESOPHAGUS	ILD_DIFF_DG	PGS003388	83	322	148020	324682	0.253579516246337	1.28862984241949	0.0540732782241868	0.128324810705181	1.13692222724014	0.0210242166097345	-0.201376402609517	0.817604625113474	0.0990315501352107	0.725289536259696	FALSE
C3_OESOPHAGUS	COX_ARTHROSIS	PGS003388	15	390	17465	455237	0.027265164073031	1.0276402599159	0.919116523605236	0.093241013435361	1.09772627016803	0.0647877544038727	-0.173142352185172	0.841017885589182	0.505710641825986	0.933195256618325	FALSE
C3_OESOPHAGUS	KNEE_ARTHROSIS	PGS003388	20	385	38620	434082	-0.41362821802481	0.661246745193221	0.0792827787806382	0.084884385764397	1.08859120278291	0.0946339512819618	0.0390986838544126	1.03987309727226	0.864595505239953	0.987791094125727	FALSE
C3_OESOPHAGUS	PAIN	PGS003388	77	328	164677	308025	0.000108080364311467	1.0001080862052	0.99935503584312	0.0850144571649341	1.08873280657438	0.122157336643856	0.00908386444667647	1.0091252479558	0.942749323249568	0.995189956835539	FALSE
C3_OESOPHAGUS	BLEEDING	PGS003388	20	385	23775	448927	0.0942833628742247	1.09887108107261	0.688792805817327	0.0969133630554306	1.10176491594004	0.0564564526862939	-0.206033123978197	0.813806119340309	0.367859743366721	0.896668468431107	FALSE
C3_OESOPHAGUS	AB1_SEPSIS_IMPLICIT	PGS003388	19	386	24727	447975	-0.0408022196030354	0.960018984108235	0.86474273290139	0.0859350154900365	1.089735510076	0.0905243256373026	0.0161831668848281	1.01631482357864	0.944182470065303	0.995277906793055	FALSE
C3_OESOPHAGUS	AB1_OTHER_BACTERIAL	PGS003388	28	377	29450	443252	0.423260610023251	1.52693217794859	0.0371798857723842	0.0832638786488606	1.08682856156494	0.104638879409897	0.0555325076488808	1.05710338045941	0.77823014013266	0.977885456890646	FALSE
C3_OESOPHAGUS	CD2_BENIGN_COLORECANI	PGS003388	17	388	14920	457782	0.408309993235654	1.50427340348005	0.122605576882079	0.0780011706822339	1.08112392432191	0.123003107888778	0.208757056406843	1.23214562028143	0.40291498444933	0.909250451127146	FALSE
C3_OESOPHAGUS	C3_SKIN	PGS003388	13	392	17402	455300	-0.399148254262989	0.670891231495142	0.192568797242015	0.0766516319906433	1.07966588981392	0.12776978074555	0.311676512954054	1.36571283115568	0.268351948354333	0.859543765134639	FALSE
C3_OESOPHAGUS	D3_NUTRIANAEMIA	PGS003388	13	392	11980	460722	0.500474590647816	1.64950392410136	0.0946432668882893	0.078655576996014	1.08183165018885	0.118186186257613	0.258785631530647	1.29535609156001	0.356875365857027	0.893229048803948	FALSE
C3_OESOPHAGUS	E4_DIABETES	PGS003388	55	350	61818	410884	0.066787271295594	1.06906803252587	0.658189747483424	0.0811723584322507	1.08455781314233	0.127484946779282	0.0396622618705817	1.04045931206286	0.784188144274453	0.978539583113192	FALSE
C3_OESOPHAGUS	E4_LIPOPROT	PGS003388	22	383	27239	445463	-0.0581743082275203	0.943485475821855	0.808917494864118	0.0697665659733901	1.07225785056988	0.170380405698815	0.321647576068168	1.37939855722162	0.145953009399928	0.779315415546869	FALSE
C3_OESOPHAGUS	F5_DEPRESSIO	PGS003388	18	387	42211	430491	0.341183444535385	1.4066112523437	0.170889225053634	0.0999696283981167	1.10513735277423	0.0484502996363121	-0.294556638139565	0.744861757562687	0.218649763509551	0.829768920703793	FALSE
C3_OESOPHAGUS	F5_MOOD	PGS003388	23	382	47484	425218	0.324055017874134	1.38272337952765	0.139782323144409	0.100861158997018	1.10612305586716	0.0479474149706025	-0.247141340471818	0.781030294539303	0.247236017099073	0.847589820913788	FALSE
C3_OESOPHAGUS	F5_SUBSTANCE	PGS003388	39	366	21422	451280	1.12166310525627	3.06995561934828	5.15114924302791e-11	0.0961070419131373	1.10087689765655	0.0650260350568163	-0.101757296848165	0.903248746385816	0.545528651508346	0.941427304632241	FALSE
C3_OESOPHAGUS	G6_OTHNEU	PGS003388	13	392	20300	452402	-0.240359677837928	0.786344979334426	0.414372539747977	0.0808620573288576	1.08422132586511	0.10799638040671	0.184987423051097	1.20320330740602	0.516065267070878	0.934833729178124	FALSE
C3_OESOPHAGUS	H7_LIDLACRIMALORBIT	PGS003388	11	394	26406	446296	-0.24003926886408	0.786596971690495	0.440981736658477	0.0871267734693941	1.09103498524167	0.0826291500111749	-0.0120334621193268	0.988038650441544	0.968757338685767	0.997326940394247	FALSE
C3_OESOPHAGUS	H7_CONJUNCTIVA	PGS003388	14	391	33815	438887	0.253253057631464	1.28820922676659	0.360738275184261	0.0865523010024984	1.09040839567868	0.08600802989921	0.00309248278875795	1.0030972694466	0.990850661108399	0.999208057554386	FALSE
C3_OESOPHAGUS	H7_GLAUCOMA	PGS003388	12	393	14040	458662	-0.00978785015570316	0.990259894948682	0.973755119613683	0.0913049885742752	1.09560310073589	0.0691883007207002	-0.160133964205247	0.852029639846885	0.589641795113142	0.949795862244517	FALSE
C3_OESOPHAGUS	H8_MIDDLEMASTOID	PGS003388	11	394	28831	443871	0.161599566561387	1.17538948182145	0.598435708797472	0.0900656808839918	1.09424615239958	0.0729088380790704	-0.120412629847284	0.886554542367458	0.691634984373253	0.966960179119659	FALSE
C3_OESOPHAGUS	H8_OTHEREAR	PGS003388	20	385	34874	437828	-0.306047982863465	0.73635128636518	0.203420891625621	0.0807681996882817	1.08411956818504	0.111772132712824	0.114494558962649	1.1213065399766	0.617583337080696	0.954823339843684	FALSE
C3_OESOPHAGUS	I9_ISCHHEART	PGS003388	54	351	45329	427373	-0.185487478685383	0.830699236962301	0.229370193811813	0.0789337969869785	1.082132679255	0.137013062707662	0.0601368653231985	1.06198188509316	0.682883522881892	0.965375107036133	FALSE
C3_OESOPHAGUS	I9_CEREBVASC	PGS003388	22	383	21303	451399	-0.0271682529739486	0.973197484377424	0.910221097755588	0.0677189046295061	1.07006447602911	0.183682273709562	0.348560913059339	1.41702685573557	0.109424798520147	0.737897143775023	FALSE
C3_OESOPHAGUS	I9_HYPERTENSION	PGS003388	108	297	98262	374440	0.0398199733791193	1.04062341741084	0.739975245156418	0.0688731797994689	1.07130033800923	0.23402149655579	0.066169065461702	1.06840733267663	0.554164224385619	0.943328388832414	FALSE
C3_OESOPHAGUS	I9_OTHHEART	PGS003388	54	351	69252	403450	-0.175320456250037	0.839188054618508	0.262538769672886	0.0909771777430266	1.09524400903301	0.0872012628236097	-0.0332555807846274	0.967291306922676	0.819654999459827	0.982668535881075	FALSE
C3_OESOPHAGUS	I9_DOAAC	PGS003388	28	377	17518	455184	0.525936629001119	1.69204292289094	0.0105793112962854	0.0769905209416213	1.08003183865923	0.13383764562107	0.140078355992408	1.15036393323352	0.470115315869554	0.926015536966505	FALSE
C3_OESOPHAGUS	FG_DOAAC	PGS003388	25	380	12925	459777	0.583361489956302	1.79205228308587	0.00826802849867078	0.0729368375854274	1.07566259332233	0.15381720331219	0.222027920128823	1.24860623862465	0.279261927695952	0.863647868368	FALSE
C3_OESOPHAGUS	J10_INFLUPNEU	PGS003388	33	372	43543	429159	0.27040773667829	1.31049868019214	0.151046101076621	0.109364061998458	1.11556841248673	0.0343780240985711	-0.272978092766824	0.761109461248737	0.128771735175576	0.760427661955368	FALSE
C3_OESOPHAGUS	J10_PNEUMOPROBBAC	PGS003388	32	373	37583	435119	0.358932777965645	1.43180054979083	0.0619074391931515	0.111906356048111	1.11840812358461	0.0301894922837172	-0.312360946729844	0.731717369565863	0.0858585523345571	0.705159158076161	FALSE
C3_OESOPHAGUS	J10_LOWCHRON	PGS003388	39	366	61625	411077	0.0451406824239806	1.04617502799534	0.792028053801466	0.0912249209192888	1.09551538187659	0.0802461738126772	-0.0459587569056364	0.955081351888753	0.782530261654255	0.978359872172269	FALSE
C3_OESOPHAGUS	HYPOT_THYRO_INCL	PGS003388	13	392	45229	427473	-0.377842925821792	0.685338141137193	0.202522019274472	0.0807671076641374	1.08411838430094	0.108634482337871	0.177586172657234	1.19433097214169	0.527791123787278	0.937476167547432	FALSE
C3_OESOPHAGUS	K11_OESSTODUO	PGS003388	54	351	47581	425121	0.547205109014493	1.72841552790966	0.000489697420364493	0.0578750598005506	1.05958260297812	0.27633610184038	0.207215410211582	1.23024755112539	0.15833216605089	0.79120020620664	FALSE
C3_OESOPHAGUS	K11_INTESTOTH	PGS003388	47	358	62721	409981	-0.00900617270930255	0.991034261387599	0.954933226651183	0.101294780586983	1.10660279871125	0.054730364265229	-0.123885988058436	0.883480562475171	0.420633077004476	0.914284506913901	FALSE
C3_OESOPHAGUS	L12_DERMATITISECZEMA	PGS003388	14	391	42225	430477	-0.205030115221254	0.814622783496646	0.473431865910846	0.100930729056095	1.10620001159038	0.0453053784322556	-0.399062246453441	0.670948935861885	0.132737381372071	0.76493612421956	FALSE
C3_OESOPHAGUS	M13_ARTHROPATHIES	PGS003388	81	324	130917	341785	-0.0898694492444724	0.914050507466598	0.492667519829173	0.0906605428900937	1.09489727150477	0.101477707525019	-0.0187618929178555	0.981413015813991	0.879662788225961	0.988834608829809	FALSE
C3_OESOPHAGUS	M13_DORSOPATHY	PGS003388	53	352	100317	372385	-0.310751959264955	0.732895641299364	0.0452860436392644	0.0585512658647565	1.06029934146393	0.270223106516463	0.21610655245673	1.24123462855384	0.14243419666347	0.775116461994498	FALSE
C3_OESOPHAGUS	M13_SOFTTISSUE	PGS003388	50	355	92626	380076	-0.0691398673143378	0.933196147310906	0.660517460573332	0.117572360699462	1.12476301563768	0.0264184490420094	-0.246590945716596	0.781460287839261	0.0997316064552663	0.726265781610759	FALSE
C3_OESOPHAGUS	R18_GENERAL_SYMPTOMS_SIGNS	PGS003388	36	369	77977	394725	0.0338640288774265	1.03444394266109	0.854299988730366	0.0768018601492235	1.07982809821625	0.138719292253395	0.112740657573537	1.11934160253547	0.518955817354231	0.93554469681827	FALSE
C3_OESOPHAGUS	AUTOIMMUNE	PGS003388	41	364	93352	379350	-0.191772197616625	0.825494896779173	0.279784844784769	0.0577133266247522	1.05941124717606	0.2692848600363	0.284714606582932	1.32938257694139	0.0825230874799587	0.699546397206994	FALSE
C3_OESOPHAGUS	T2D	PGS003388	46	359	49415	423287	0.0707661175552452	1.0733301634273	0.669857933175282	0.0738519815888949	1.07664743005934	0.160126340828146	0.112345256417536	1.11889910106043	0.473182810079434	0.926807312172617	FALSE
C3_OESOPHAGUS	FG_OTHHEART	PGS003388	50	355	57158	415544	-0.120986265396687	0.886046129001404	0.454254456576947	0.0875433865537502	1.0914896193887	0.0979637816828077	-0.0073588864501975	0.99266812385882	0.961011867396316	0.996658487302973	FALSE
C3_OESOPHAGUS	ASTHMA_EXCL	PGS003388	77	328	144867	327835	0.242119309452592	1.27394617757048	0.0760599724229205	0.126236664510816	1.13455064438564	0.0219000111707206	-0.206868654733269	0.8131264432836	0.0997305775231986	0.726265781610759	FALSE
C3_OESOPHAGUS	COPD_EARLYANDLATER	PGS003388	16	389	9574	463128	0.628806379924451	1.87537076259387	0.0167380007154593	0.0979428608999662	1.10289976460808	0.0526173485115947	-0.28692115085924	0.750570908375114	0.254327116489966	0.851030771600225	FALSE
C3_OESOPHAGUS	COPD_ASTHMA_PNEUMONIA_SEPSIS	PGS003388	32	373	39226	433476	0.331704855585601	1.39334155084332	0.0843561981367687	0.111877614005	1.11837597871206	0.0302122367728405	-0.313147801034821	0.731141841061828	0.0855739597059325	0.704707150058108	FALSE
C3_OESOPHAGUS	COPD_HOSPITAL_ASTHMA_PNEUM_SEPSIS	PGS003388	11	394	4464	468238	0.848523233251051	2.33619428919316	0.0105829445165231	0.100854930722723	1.10611616665082	0.044596955327878	-0.518644604135108	0.595326905005556	0.0859619712606461	0.705438670481076	FALSE
C3_OESOPHAGUS	ILD_SYST_AUTO_DISEASES	PGS003388	14	391	35160	437542	-0.402671021160594	0.668531996031055	0.157621842240939	0.079046996823535	1.08225518343102	0.116814979279296	0.221235809421603	1.24761759586289	0.415276714796698	0.9131849978532	FALSE
C3_OESOPHAGUS	PULM_INFECTIONS	PGS003388	58	347	104940	367762	0.191689333448261	1.2112941499289	0.194155153404453	0.123490472041528	1.13143922418478	0.0209780982044979	-0.25488110966726	0.775008633518274	0.0710034458926074	0.678282078965959	FALSE
C3_OESOPHAGUS	RHEUMA_ENDPOINTS	PGS003388	53	352	81417	391285	-0.0767787495635616	0.926094729804338	0.620907751125152	0.0884674884541942	1.09249873321048	0.0958717368909578	-0.01258441479113	0.987494437838698	0.931706439658264	0.994212518801557	FALSE
C3_OESOPHAGUS	AB1_INFECT_PARASIT	PGS003388	65	340	105426	367276	0.204582759020116	1.22701299803732	0.143838636475578	0.0835077901145365	1.0870936838442	0.122816261934747	0.0198622243236761	1.0200607907795	0.882252134342578	0.988929915250729	FALSE
C3_OESOPHAGUS	D3_BLOOD_IMMUN	PGS003388	24	381	32773	439929	0.24533998154159	1.27805575471538	0.253852543807622	0.0884226572910391	1.09244975631938	0.0833708220981004	-0.027277121653823	0.973091539419191	0.896374200712455	0.990736920391319	FALSE
C3_OESOPHAGUS	H8_EAR_MASTOID	PGS003388	34	371	74422	398280	-0.248050749570557	0.780320341350932	0.180117009898231	0.0886339828495774	1.09268064326961	0.0866846781891856	-0.0292200226454073	0.971202754357695	0.870268591441799	0.988028414625427	FALSE
C3_OESOPHAGUS	L12_SKIN_SUBCUTAN	PGS003388	39	366	98619	374083	-0.231046666495793	0.793702425860064	0.183527430949708	0.104075274695831	1.10968398289605	0.0457331830308068	-0.180871560386948	0.834542540133401	0.280773389330862	0.864735757791087	FALSE
C3_OESOPHAGUS	CD2_BENIGN	PGS003388	55	350	93795	378907	0.0822135544788101	1.08568763853244	0.595191539751875	0.0991995198924187	1.10428660472509	0.062537396617802	-0.0927777780832935	0.911396009962477	0.522443350167718	0.936239311883927	FALSE
C3_OESOPHAGUS	D3_ANAEMIA	PGS003388	19	386	18548	454154	0.472718385714315	1.60434951161083	0.0532144183265769	0.0809393299445693	1.08430510972002	0.110528766791595	0.129890252290604	1.13870340637625	0.581913339462579	0.948570812936578	FALSE
C3_OESOPHAGUS	E4_THYROID_CTRL_EXCLUSION	PGS003388	43	362	105441	367261	-0.279593399952329	0.756091105643943	0.105136022418648	0.0608704125523407	1.06276118475398	0.245266368817978	0.240975605812261	1.27248999356981	0.133895181102061	0.766010609752333	FALSE
C3_OESOPHAGUS	E4_METABOLIA	PGS003388	26	379	37519	435183	-0.0932611865444282	0.910955539891873	0.676591425449346	0.0659281272505775	1.06814994353382	0.197507781792653	0.33223522449142	1.39408073187906	0.104156317565761	0.731795140255472	FALSE
C3_OESOPHAGUS	F5_PSYCH	PGS003388	68	337	92437	380265	0.516928380424726	1.67686902736249	0.000143801735722165	0.100139137056651	1.10532469900235	0.0652765709737542	-0.0802345888173924	0.922899819013065	0.542972628082114	0.940981772686659	FALSE
C3_OESOPHAGUS	G6_EPIPAROX	PGS003388	37	368	77868	394834	-0.129283571223351	0.878724749159848	0.467889000000679	0.0936373542379286	1.09816143010907	0.0714943496085145	-0.0737306308626996	0.928921883029403	0.667931850951712	0.963177978539989	FALSE
C3_OESOPHAGUS	G6_NEURO	PGS003388	83	322	123784	348918	0.165789019602647	1.18032405021459	0.204262624112695	0.0940037021949089	1.098563813007	0.090185122147141	-0.037213706980729	0.963470213036069	0.7625731895889	0.976135992595446	FALSE
C3_OESOPHAGUS	I9_CVD	PGS003388	193	212	193694	279008	0.0139613084302315	1.01405922263628	0.900057002973141	0.0703508675629206	1.0728845556109	0.303679273280888	0.0343824044173539	1.03498031210678	0.728817677109995	0.971669958679976	FALSE
C3_OESOPHAGUS	J10_RESPIRATORY	PGS003388	122	283	205571	267131	0.134280968821211	1.14371412251329	0.234349770727984	0.141112026049424	1.15155364476463	0.0171943513362605	-0.179881441438557	0.835369245716519	0.0954976318787292	0.719231009227909	FALSE
C3_OESOPHAGUS	K11_GIDISEASES	PGS003388	158	247	201166	271536	0.0486493106910938	1.0498521142631	0.65197144343872	0.0766548379392106	1.07966935117278	0.226296776870095	0.0256583566895783	1.0259903658447	0.800633146299337	0.980373000581854	FALSE
C3_OESOPHAGUS	K11_ORAL	PGS003388	37	368	105346	367356	0.0407245413939152	1.04156515793965	0.82324384087758	0.106639132420576	1.1125327050463	0.0400460729921298	-0.219238421838285	0.803130211543437	0.203318617860265	0.822336949989316	FALSE
C3_OESOPHAGUS	N14_FEMALEGENNONINF	PGS003388	27	378	109798	362904	-1.20059074708407	0.301016334855126	2.49859551775793e-09	0.101955162847673	1.10733382091964	0.0468064448364688	-0.209338041568546	0.81112099667994	0.292605253627022	0.870354184226151	FALSE
C3_OESOPHAGUS	O15_PREG_BIRTH_PUERP	PGS003388	33	372	168655	304047	-1.23561479341581	0.290656014023143	2.18891162355628e-11	0.0987416048991855	1.10378105109109	0.0559000541706704	-0.143772080508658	0.866085123246274	0.428823626125415	0.916841139843909	FALSE
C3_OESOPHAGUS	FG_CVD	PGS003388	178	227	169538	303164	0.0210322973251665	1.02125503491083	0.850859020059621	0.0608048647324862	1.06269152535833	0.358020341171157	0.0588683960250607	1.06063564768766	0.555185360708006	0.943646793747767	FALSE
C3_OESOPHAGUS	ASTHMA_INFECTIONS	PGS003388	14	391	21019	451683	0.381439852534831	1.46439158012089	0.169531422569215	0.0965641064886873	1.10138018449704	0.0554283345871171	-0.289081074300959	0.748951482223285	0.285492428739403	0.866243578638984	FALSE
C3_OESOPHAGUS	ASTHMA_HOSPITAL_INFECTIONS	PGS003388	14	391	21019	451683	0.381439852534831	1.46439158012089	0.169531422569215	0.0965641064886873	1.10138018449704	0.0554283345871171	-0.289081074300959	0.748951482223285	0.285492428739403	0.866243578638984	FALSE
C3_OESOPHAGUS	COPD_ASTHMA_INFECTIONS	PGS003388	58	347	104940	367762	0.191689333448261	1.2112941499289	0.194155153404453	0.123490472041528	1.13143922418478	0.0209780982044979	-0.25488110966726	0.775008633518274	0.0710034458926074	0.678282078965959	FALSE
C3_OESOPHAGUS	COPD_HOSPITAL_ASTHMA_INF	PGS003388	13	392	6472	466230	0.6714200617639	1.95701442969907	0.0265205600970785	0.102494977695476	1.10793173752525	0.0418174427625622	-0.471990969169034	0.623759145955727	0.0872228749934163	0.707434979712244	FALSE
C3_OESOPHAGUS	NEURODIS	PGS003388	102	303	144443	328259	0.176155739062232	1.19262378229753	0.151023474611757	0.0811633130517549	1.08454800294861	0.155671651478817	0.0216246988993088	1.02186020723593	0.850275589945767	0.986067116210416	FALSE
C3_OESOPHAGUS	E4_ENDONUTRMET	PGS003388	84	321	138929	333773	-0.0959522219790799	0.908507421718381	0.468197965176565	0.0743611772264183	1.07719579383425	0.180834112367646	0.0606315482300524	1.06250735933996	0.6206066762019	0.955232776014799	FALSE
C3_OESOPHAGUS	H7_CHOROIDRETINA	PGS003388	14	391	22775	449927	-0.239949359710277	0.786667697137988	0.386964089109801	0.0912418486529029	1.0955339266261	0.0701602941498037	-0.12890330989114	0.879058957742883	0.637605364395571	0.958480385644685	FALSE
C3_OESOPHAGUS	M13_MUSCULOSKELETAL	PGS003388	148	257	216127	256575	0.000208196497455048	1.00020821817185	0.998497805490112	0.102472961581467	1.10790734544232	0.09920720085655	-0.0431145774093353	0.957801641349066	0.67514855003788	0.964150926019478	FALSE
C3_OESOPHAGUS	N14_GENITOURINARY	PGS003388	90	315	198489	274213	-0.272902312730317	0.761167140336931	0.0375255211673494	0.114921859974249	1.12178577777755	0.0408104064106974	-0.129646086064625	0.878406256129595	0.276248776088283	0.862354109963928	FALSE
C3_OESOPHAGUS	DIABETES_FG	PGS003388	54	351	61223	411479	0.0633739322071218	1.06542516153607	0.675979009145747	0.08663556803026	1.09049919452506	0.103291838457843	-0.000440506444808939	0.99955959056391	0.997593653515808	0.999699211957763	FALSE
C3_OESOPHAGUS	COPD_MULTIMORB	PGS003388	17	388	10390	462312	0.102327108082887	1.1077457650637	0.694030455992026	0.103782522368863	1.10935916787536	0.0402514569234817	-0.412677715482751	0.661875560703484	0.0989392854753656	0.725238841972943	FALSE
C3_OESOPHAGUS	H7_EYE_ADNEXA	PGS003388	74	331	130953	341749	-0.0719305477521157	0.930595525517959	0.61138150662915	0.0976499270317001	1.10257673522916	0.0744129475080773	-0.0600321126834364	0.94173429148349	0.640439464689259	0.958847932274326	FALSE
C3_OESOPHAGUS	C3_STOMACH_EXALLC	PGS003388	21	384	831	471871	3.45394484632215	31.6249019397071	1.16997163310113e-49	0.102914658528155	1.10839681282418	0.0430364029899688	-0.3874391823799	0.678792915565751	0.086196326375102	0.705988238224147	FALSE
C3_OESOPHAGUS	CD2_BENIGN_COLON_EXALLC	PGS003388	11	394	11843	460859	0.242773677213242	1.27478007968746	0.436685942057044	0.087065894750822	1.09096856645161	0.0828847916878651	-0.0133461022040712	0.986742562138527	0.965339808514311	0.997202408302704	FALSE
C3_OESOPHAGUS	CD2_BENIGN_COLORECANI_EXALLC	PGS003388	17	388	14920	457782	0.408309993235654	1.50427340348005	0.122605576882079	0.0780011706822339	1.08112392432191	0.123003107888778	0.208757056406843	1.23214562028143	0.40291498444933	0.909250451127146	FALSE
C3_OESOPHAGUS	C3_SKIN_EXALLC	PGS003388	13	392	17402	455300	-0.399148254262989	0.670891231495142	0.192568797242015	0.0766516319906433	1.07966588981392	0.12776978074555	0.311676512954054	1.36571283115568	0.268351948354333	0.859543765134639	FALSE
C3_OESOPHAGUS	CD2_BENIGN_EXALLC	PGS003388	55	350	93795	378907	0.0822135544788101	1.08568763853244	0.595191539751875	0.0991995198924187	1.10428660472509	0.062537396617802	-0.0927777780832935	0.911396009962477	0.522443350167718	0.936239311883927	FALSE
C3_ORALCAVITY	R18_SYMPTOMS_SIGNS_ABNORMAL_CLINI_LABOR_FINDI_NOT_ELSEW_CLASSIFIED	PGS000358	140	192	250398	221982	0.25858250355426	1.29509299522045	0.0353592817382191	0.0383773925035037	1.03912331623895	0.593790763359266	-0.0407208842756525	0.960097070742159	0.713617520201758	0.969607037833147	FALSE
C3_ORALCAVITY	ST19_INJURY_POISO_CERTA_OTHER_CONSE_EXTER_CAUSES	PGS000358	132	200	215637	256743	0.306279690329804	1.35836217418725	0.00937498712514376	0.0840853304073312	1.08772170558514	0.233171675062719	-0.157410347637128	0.854353404976614	0.159896673643186	0.79233865146174	FALSE
C3_ORALCAVITY	VWXY20_EXTER_CAUSES_MORBIDI_MORTA	PGS000358	114	218	173403	298977	0.422686527663295	1.52605584468818	0.000473737980483709	0.0755576154157727	1.07848536331066	0.263601189558438	-0.159231126065355	0.852799232058382	0.167525668576934	0.799104792494363	FALSE
C3_ORALCAVITY	Z21_FACTO_INFLUENCI_HEALTH_STATUS_CONTACT_W_HEALTH_SERVI	PGS000358	116	216	270144	202236	0.0719216730156982	1.07457117284803	0.579642424079222	0.0629810339984667	1.06500664012219	0.352672691162107	-0.118593271055244	0.888168971336184	0.302679676040355	0.87495553137748	FALSE
C3_ORALCAVITY	AB1_GASTROENTERITIS_NOS	PGS000358	13	319	26795	445585	0.195659572279075	1.21611283633677	0.492706357692495	0.0200989483237683	1.0203022922337	0.718947990047563	0.0503810372202749	1.05167174611873	0.860227198607114	0.987191753353219	FALSE
C3_ORALCAVITY	AB1_BACTINF_NOS	PGS000358	11	321	10033	462347	0.921160864446477	2.51220502735802	0.00331650060803759	0.0186951923877122	1.0188710416327	0.737145131605377	0.100472068515349	1.10569275763247	0.742440076997889	0.973675080548744	FALSE
C3_ORALCAVITY	CD2_BENIGN_LEIOMYOMA_UTERI	PGS000358	15	317	33418	438962	-0.60696355428474	0.545003231878196	0.0290594246129496	0.0381488737880525	1.03888588424339	0.496404205928148	-0.344654387217955	0.708465165777158	0.192662816298992	0.81601766364065	FALSE
C3_ORALCAVITY	C3_BREAST	PGS000358	12	320	17070	455310	0.0962808459699192	1.10106825115591	0.767006822373192	0.0067062065429614	1.00672874349705	0.904370176722135	0.448225923128165	1.56553234566794	0.127481697028046	0.759238600918578	FALSE
C3_ORALCAVITY	D3_ANAEMIANAS	PGS000358	13	319	7984	464396	1.19268089271373	3.29590534243605	3.75295105763693e-05	0.0205478043033663	1.02076036381496	0.713033903280298	0.0380915116555954	1.03882629324284	0.893305125046825	0.990406993243759	FALSE
C3_ORALCAVITY	E4_HYTHYNAS	PGS000358	24	308	45042	427338	0.240077700139462	1.27134793039524	0.277834026162065	0.025740464543245	1.02607461117008	0.650639758681392	-0.0565247834840354	0.945043062745253	0.790486873481963	0.979042647836198	FALSE
C3_ORALCAVITY	E4_PCOS_CONSORTIUM_EXCLUSIONS	PGS000358	23	309	46243	426137	-0.0152531259175224	0.984862613796231	0.949261662048183	0.0448674880203006	1.0458892578696	0.429160859968202	-0.332397335768061	0.717202296107354	0.125170777227545	0.757243876408798	FALSE
C3_ORALCAVITY	F5_ALCOHOLAC	PGS000358	22	310	7843	464537	1.46370799264263	4.3219556329871	5.46519530669725e-11	0.0272995285707222	1.02767557486402	0.629964057420614	-0.0899810318210287	0.913948521045931	0.68796973883805	0.966348826756624	FALSE
C3_ORALCAVITY	F5_ALCOHOL_DEPENDENCE	PGS000358	30	302	9322	463058	1.59354467743079	4.92116198007233	7.46060675298871e-16	0.0432899558201679	1.04424063460757	0.450653035745338	-0.256713956738223	0.773589462173669	0.190969362772804	0.814900221847776	FALSE
C3_ORALCAVITY	F5_ADO	PGS000358	31	301	47900	424480	0.628505259125368	1.87480613446616	0.00109034622016931	0.0160166675868941	1.0161456219604	0.780617373268541	0.0671604728937571	1.06946708488301	0.722070165343574	0.970765349792296	FALSE
C3_ORALCAVITY	AUD	PGS000358	36	296	14323	458057	1.57096037642711	4.81126660274446	3.13648510175468e-18	0.0359915405943776	1.03664707703572	0.534646832440426	-0.146778338136435	0.86348535797826	0.416028755700443	0.913314011586301	FALSE
C3_ORALCAVITY	G6_EPLEPSY	PGS000358	12	320	10370	462010	0.760874820893935	2.14014764767396	0.014309858433409	0.0097212688737831	1.00976867389584	0.861683743365223	0.335316820616451	1.39838335172383	0.248970024447689	0.848844503567441	FALSE
C3_ORALCAVITY	G6_TIA	PGS000358	14	318	12646	459734	0.489885075058901	1.63212863688914	0.0788093248900048	0.0218985760886993	1.02214010976515	0.69548460126233	-0.00275189580611265	0.99725188718822	0.992029680643198	0.999247072542134	FALSE
C3_ORALCAVITY	H7_CATARACTSENILE	PGS000358	25	307	35371	437009	-0.043324705687695	0.957600401283014	0.848148233643152	0.0126919537464306	1.01277283842401	0.823592508397209	0.125998513561222	1.13428048224328	0.546243406308602	0.941670146787559	FALSE
C3_ORALCAVITY	H8_HL_SEN_NAS	PGS000358	12	320	23833	448547	-0.442141515352739	0.642658682949887	0.212154145797163	0.0474497192147929	1.04859347569244	0.394858817372841	-0.699552203662407	0.496807722667212	0.016693382788582	0.469946544850698	FALSE
C3_ORALCAVITY	I9_ANGINA	PGS000358	26	306	26371	446009	-0.0636643272752471	0.938319915076076	0.762278257399309	0.0181196423214669	1.01828479905935	0.750962351063335	0.0491687832083018	1.05039762526031	0.80818400099644	0.981323286675403	FALSE
C3_ORALCAVITY	I9_MI_STRICT	PGS000358	16	316	15143	457237	0.0142532848106509	1.01435534720622	0.956452459191628	0.0200340287674249	1.02023605681156	0.721255049001017	0.0414607352864489	1.04233223417137	0.870753329081506	0.988073212283249	FALSE
C3_ORALCAVITY	I9_MI	PGS000358	19	313	16691	455689	0.114859336919933	1.12171564249699	0.636848769040026	0.0144621672967709	1.01456725040362	0.797737930338753	0.130535334625089	1.13943820080389	0.576974581087336	0.94800843445417	FALSE
C3_ORALCAVITY	I9_CORATHER	PGS000358	31	301	29148	443232	0.253995179639659	1.28916559001014	0.204189442703723	0.0386735071051324	1.03943106138745	0.501499492496998	-0.174394275275072	0.839965654672716	0.35198364094672	0.891906165926482	FALSE
C3_ORALCAVITY	I9_STR	PGS000358	12	320	14471	457909	0.119083195758968	1.1264636313868	0.689869901811821	0.0236981305510408	1.0239811626014	0.670794737701628	-0.0504562958750705	0.95079548144881	0.865952576186457	0.987807596380665	FALSE
C3_ORALCAVITY	I9_STR_SAH	PGS000358	13	319	16508	455872	0.0285347640955956	1.02894578058225	0.921079296091274	0.0193413716841952	1.01952962776503	0.729082507357291	0.0708309837708787	1.07339978855126	0.804984557847278	0.980966501837435	FALSE
C3_ORALCAVITY	I9_OTHARR	PGS000358	13	319	22352	450028	0.00773136701986015	1.00776133120946	0.97851376271018	0.022095648774173	1.02234156551157	0.692529300980308	-0.00126203432929103	0.998738761701125	0.996430618582557	0.999699211957763	FALSE
C3_ORALCAVITY	I9_HYPTENS	PGS000358	81	251	98107	374273	-0.000174492356395857	0.99982552286651	0.998977354401561	0.00882422993268133	1.00886327822215	0.888667001584761	0.0539960660273207	1.05548044991566	0.671561359135473	0.96364221173769	FALSE
C3_ORALCAVITY	I9_HYPTENSESS	PGS000358	49	283	69936	402444	0.0831369242894006	1.08669059269913	0.616462832365414	0.0143680444658842	1.01447176095582	0.808642338608304	0.0515998759663218	1.05295434587338	0.738168075795832	0.973280866916347	FALSE
C3_ORALCAVITY	I9_IHD	PGS000358	48	284	46858	425522	0.0209560938903002	1.02117721473442	0.899034048947979	0.0382351674525788	1.03897553738156	0.518524084211626	-0.111537786625562	0.894457592230575	0.473272394473244	0.926807312172617	FALSE
C3_ORALCAVITY	I9_HEARTFAIL	PGS000358	14	318	16736	455644	-0.018495061084731	0.981674922989085	0.947338820010192	0.0196723833783363	1.0198671598548	0.725213312691409	0.0562960015381883	1.05791078061407	0.836108498050786	0.984719067712944	FALSE
C3_ORALCAVITY	I9_HEARTFAIL_NS	PGS000358	30	302	31931	440449	0.267300490796014	1.30643295843418	0.183235202185908	0.0226776564939889	1.02293674937899	0.692835946441511	-0.00875451452334815	0.991283694656684	0.963562920364297	0.997031758864271	FALSE
C3_ORALCAVITY	I9_ATHSCLE	PGS000358	16	316	8362	464018	0.897271778817158	2.45290191517664	0.000799313065971042	0.034714548571394	1.03532413186269	0.536238829247399	-0.293409719497727	0.745716543489284	0.25499521347164	0.851606378006569	FALSE
C3_ORALCAVITY	I9_VARICVE	PGS000358	23	309	30697	441683	-0.0923710765681497	0.911766751486084	0.677220885557525	0.0293706288491621	1.02980619964045	0.604860288180868	-0.106756882891609	0.898744146509988	0.621632528162672	0.95532414945148	FALSE
C3_ORALCAVITY	I9_TIA	PGS000358	14	318	12646	459734	0.489885075058901	1.63212863688914	0.0788093248900048	0.0218985760886993	1.02214010976515	0.69548460126233	-0.00275189580611265	0.99725188718822	0.992029680643198	0.999247072542134	FALSE
C3_ORALCAVITY	J10_ASTHMA	PGS000358	18	314	40693	431687	-0.0381449588738118	0.962573397221775	0.876075706736653	0.0221038697218103	1.0223499701626	0.694795820808486	-0.000878376715115614	0.999122008944785	0.997088341873019	0.999699211957763	FALSE
C3_ORALCAVITY	J10_ASTHMA_MAIN	PGS000358	14	318	34340	438040	-0.127903413924862	0.879938364833383	0.646169398380242	0.0154140423599087	1.01553345144754	0.783042301672904	0.156580555240365	1.16950496827843	0.562914772701522	0.945281126196415	FALSE
C3_ORALCAVITY	J10_CHRONSINUSITIS	PGS000358	13	319	17006	455374	0.424306203420885	1.52852956311465	0.157655329098094	0.036900777834821	1.03759006379773	0.508722954661624	-0.400088042313654	0.670261032105797	0.164416339722393	0.795987230524076	FALSE
C3_ORALCAVITY	J10_SINUSITIS	PGS000358	15	317	21461	450919	0.622280416125102	1.8631720084942	0.0194451591134731	0.0251315404789074	1.02544999983726	0.653842144652847	-0.0806471171918824	0.922519175169501	0.760949673254741	0.976092531308412	FALSE
C3_ORALCAVITY	J10_ACUTEUPPERINFEC	PGS000358	15	317	36274	436106	0.115911099380158	1.12289604154171	0.67812732393753	0.00852129049137039	1.00855770003247	0.87916570433072	0.300410048338117	1.35041242843464	0.254895523818019	0.851606378006569	FALSE
C3_ORALCAVITY	J10_PNEUMONAS	PGS000358	30	302	32516	439864	0.680749610437329	1.97535792629569	0.000507696679194631	0.0303242611638064	1.03078872451953	0.597485502784958	-0.103378483841045	0.901785597606185	0.587496935705463	0.949336062311755	FALSE
C3_ORALCAVITY	J10_COPDNAS	PGS000358	14	318	9565	462815	0.810432576206313	2.24888058853253	0.00393112342484803	0.0304906553316453	1.03096025602209	0.585945632942532	-0.210763514454276	0.809965589388656	0.434185904723553	0.918177263873291	FALSE
C3_ORALCAVITY	J10_CHRONTONSADEN	PGS000358	17	315	53088	419292	-0.0449039467798356	0.956089312879962	0.859750858057655	0.0273729509452375	1.02775103201505	0.626404472521611	-0.104295268488181	0.900959233272237	0.674902200059941	0.964105001196566	FALSE
C3_ORALCAVITY	K11_REFLUX	PGS000358	15	317	22523	449857	0.345867158676429	1.41321487001393	0.202670660274463	0.0158939160783837	1.01602089620773	0.776812970788646	0.128775268029241	1.13743447754907	0.622177571362415	0.955367728314151	FALSE
C3_ORALCAVITY	K11_CARIES_1	PGS000358	39	293	143942	328438	-0.0411754641903943	0.959660729081189	0.821874767565663	0.0280339525810518	1.02843060170202	0.630684144113127	-0.0503944787960038	0.950854258664962	0.766834036651599	0.976514885805695	FALSE
C3_ORALCAVITY	K11_CARIES_3	PGS000358	35	297	134192	338188	-0.105815861049097	0.899590282436438	0.578153477633758	0.0207873480032174	1.02100490981773	0.719656155120042	0.0131157389560259	1.01320212753038	0.941342901333662	0.994984496351227	FALSE
C3_ORALCAVITY	K11_PULPITIS_1	PGS000358	27	305	71087	401293	0.196050770311899	1.21658867035263	0.35339857753859	0.0128838119382421	1.01296716583056	0.821596894729033	0.112019535345108	1.11853471139322	0.576871364947996	0.947973586464954	FALSE
C3_ORALCAVITY	K11_PULPITIS_4	PGS000358	27	305	71171	401209	0.194805050949369	1.21507408585922	0.356457419857294	0.0129026463824148	1.01298624468377	0.821341305562776	0.111735245189748	1.11821676818254	0.57782615386658	0.948133474328289	FALSE
C3_ORALCAVITY	K11_PARODON	PGS000358	16	316	21435	450945	0.656436930169091	1.92791080117831	0.0146338517748154	0.0338566844922509	1.03443634533423	0.546331019302882	-0.254646693538567	0.775190329337231	0.321551538470431	0.881026879006504	FALSE
C3_ORALCAVITY	K11_PARODON_OPER	PGS000358	16	316	21456	450924	0.655425535518546	1.92596190822336	0.0147873267011986	0.0338537075247783	1.03443326585546	0.546366205355156	-0.254520866459327	0.775287875409066	0.321805134001691	0.881107895874798	FALSE
C3_ORALCAVITY	K11_LIP_ORAL_MUCOSA	PGS000358	21	311	3664	468716	2.60700602451215	13.558396516333	2.09134661910991e-29	0.0302586895874506	1.03072113629393	0.592769305983899	-0.159787213768174	0.852325132725083	0.484917272291709	0.929364334229419	FALSE
C3_ORALCAVITY	K11_ORAL_LEUCOPLAC_RELAT	PGS000358	18	314	1088	471292	3.51503721348756	33.617178913115	2.00960753857343e-45	0.0201146895503775	1.0203183531697	0.720946435115539	-0.0171451760184951	0.98300096610907	0.944035353559854	0.995277906793055	FALSE
C3_ORALCAVITY	K11_ORAL_LEUCOPLAC_RELAT_INCLAVO	PGS000358	19	313	1695	470685	3.26662191722398	26.2226074172917	4.35108531356476e-41	0.017845606835654	1.01800579112053	0.751705729535687	0.0185533304614799	1.01872651287595	0.937563658075652	0.994905432339387	FALSE
C3_ORALCAVITY	K11_APPENDACUT	PGS000358	14	318	31449	440931	-0.197036979570342	0.821160266597346	0.480976235130551	0.0128636030764671	1.01294669512397	0.81815012452765	0.218875166358967	1.24467588956576	0.423796396555231	0.915433078571297	FALSE
C3_ORALCAVITY	K11_HERING	PGS000358	28	304	30161	442219	-0.0258653721390375	0.974466271087867	0.902153370543181	-0.00447445999553949	0.9955355354869	0.937696369782891	0.315850106961055	1.37142467320679	0.109930313600602	0.738937488447714	FALSE
C3_ORALCAVITY	K11_DIVERTIC	PGS000358	16	316	23066	449314	0.126306123776123	1.13462945217679	0.640426297650532	0.0363222666665423	1.03698997995207	0.51760978274437	-0.296762737406182	0.743220329827576	0.243612909570438	0.845583167832952	FALSE
C3_ORALCAVITY	K11_CHOLELITH	PGS000358	25	307	34128	438252	0.119534525853321	1.12697215307077	0.574279001639131	0.0193325060393348	1.01952058901749	0.734172618859449	0.0348399544878113	1.03545397577566	0.867500921232341	0.987807596380665	FALSE
C3_ORALCAVITY	K11_ACUTPANC	PGS000358	11	321	5270	467110	1.00038724407837	2.71933467084078	0.00567076011573789	0.00157457048626221	1.00157581077326	0.977452807905238	0.558944530092564	1.7488256929505	0.0647054394490532	0.667467208782567	FALSE
C3_ORALCAVITY	M13_RHEUMA	PGS000358	17	315	11764	460616	0.948616741130181	2.58213542610963	0.000360970981699183	0.0416816168611389	1.04256249158548	0.458372834914547	-0.39491157202604	0.673739614043836	0.110863022651746	0.74020019211496	FALSE
C3_ORALCAVITY	M13_ARTHROSIS_KNEE_PRIM_ICD10	PGS000358	18	314	33971	438409	-0.10381906499734	0.901388375375601	0.682752567479484	0.0125979231620781	1.0126776112794	0.823072330276296	0.174339023532222	1.19045909106024	0.468510058829548	0.925374913300585	FALSE
C3_ORALCAVITY	M13_ARTHROSIS_KNEE	PGS000358	25	307	38587	433793	0.0292787190034945	1.02971155466105	0.891595158054642	0.0185051310321944	1.01867741202276	0.745400250393069	0.0457628092082946	1.04682608400003	0.824502204411999	0.983133956986312	FALSE
C3_ORALCAVITY	M13_MENISCUSDERANGEMENTS	PGS000358	12	320	24612	447768	-0.254582837159173	0.77523983176551	0.43208958799159	0.00661895963208391	1.0066409133556	0.905591667709547	0.429157290674467	1.53596260799278	0.144349666613488	0.777349536316239	FALSE
C3_ORALCAVITY	M13_KNEEDERANGEMENTS	PGS000358	20	312	36929	435451	-0.273234190806326	0.760914567564875	0.306742086611162	-0.0137102340615712	0.986383323145651	0.808338445064713	0.59481696175368	1.8126991213246	0.00986564267979942	0.402551860444626	FALSE
C3_ORALCAVITY	M13_JOINTOTH	PGS000358	11	321	31020	441360	-0.0172339150725586	0.982913739403459	0.957801038164485	0.0120197893683147	1.01209231733554	0.829157847635826	0.30207948610585	1.3526687408072	0.323040317275213	0.881174304379486	FALSE
C3_ORALCAVITY	M13_SPONDYLOSIS	PGS000358	15	317	17030	455350	0.476455190294548	1.61035586751399	0.0823382804331459	0.0124072116030382	1.01248450036817	0.824829310479366	0.210325730999103	1.23407997259793	0.422147146261649	0.91479925915946	FALSE
C3_ORALCAVITY	M13_SPINSTENOSIS	PGS000358	12	320	14951	457429	0.257506352773164	1.29370002953704	0.392772803883064	0.0267908862554935	1.02715298849636	0.63118383519118	-0.127608634875212	0.880197790463061	0.659623223659784	0.961987217232375	FALSE
C3_ORALCAVITY	M13_INTERVERTEB	PGS000358	22	310	36534	435846	0.0229715062592444	1.0232373832711	0.921741145297065	0.0480321961305315	1.04920443510363	0.396598630929799	-0.397726700215735	0.671845617835704	0.0726591293147159	0.681627238229758	FALSE
C3_ORALCAVITY	M13_SCIATICA	PGS000358	12	320	16625	455755	0.538062453623935	1.71268523824708	0.0729643234003181	0.0284478153050138	1.0288563188804	0.609903269193834	-0.195911409657575	0.822085060249307	0.516897357026194	0.934883216753647	FALSE
C3_ORALCAVITY	M13_LOWBACKPAIN	PGS000358	11	321	24868	447512	0.0716954375433695	1.07432809422873	0.816724961549068	0.0251566424225683	1.02547574094846	0.651496127769205	-0.0960086110647425	0.908456193259929	0.754768895964084	0.975163614118344	FALSE
C3_ORALCAVITY	M13_LIMBPAIN	PGS000358	15	317	23096	449284	0.568705648782915	1.76597977341346	0.0358884969883235	0.02792832311525	1.02832197486414	0.618145044221759	-0.142840683187476	0.866892168391481	0.59358667732224	0.950798769937554	FALSE
C3_ORALCAVITY	N14_PYELONEPHR	PGS000358	15	317	17339	455041	0.657218664919127	1.92941850528213	0.0189912284903123	0.00769089885363903	1.00772054978158	0.890860550999169	0.324067732241199	1.38274096009201	0.216738482792895	0.829209646720716	FALSE
C3_ORALCAVITY	N14_CALCUKIDUR	PGS000358	12	320	9293	463087	0.32750888635051	1.38750738112011	0.324654727550047	0.00264534751369313	1.00264884953277	0.962180925240512	0.556810395491308	1.745097443236	0.0612645308632462	0.659939450110788	FALSE
C3_ORALCAVITY	N14_URETHRAOTH	PGS000358	13	319	25604	446776	0.156758624205205	1.16971323936026	0.599354629834593	0.0313860411569901	1.03188377661375	0.574234771876787	-0.237629850346649	0.788494498049439	0.403299264917752	0.909250451127146	FALSE
C3_ORALCAVITY	N14_PROSTHYPERPLA	PGS000358	18	314	20195	452185	0.118272160363382	1.12555039989149	0.64087038356013	0.0339614712689672	1.03454474626397	0.54694554519934	-0.203541248399398	0.815836551676693	0.39751065333994	0.907381342332099	FALSE
C3_ORALCAVITY	N14_FEMGENPROL	PGS000358	11	321	15786	456594	-0.0635552113823151	0.938422306277618	0.837725083118985	0.0250037994881439	1.02531901620447	0.653558082571451	-0.0712766760815006	0.931204214549466	0.818704780871729	0.982518624920997	FALSE
C3_ORALCAVITY	N14_MENORRHAGIA	PGS000358	18	314	23127	449253	0.0908058835324476	1.09505641614234	0.717928360080209	0.00809064260114361	1.0081234602957	0.885808182041802	0.273004034174372	1.31390554533813	0.259469752561924	0.853973780390575	FALSE
C3_ORALCAVITY	O15_ABORT_MEDICAL	PGS000358	15	317	43200	429180	-0.41147897028732	0.662669456596226	0.12287157671198	0.030029199296676	1.03048462294045	0.592205305232003	-0.155688182325389	0.855826010445698	0.55936571130545	0.944732793730301	FALSE
C3_ORALCAVITY	O15_DELIVERY_PROXY	PGS000358	51	281	152333	320047	-0.492688229994559	0.610981725150869	0.0016502964443087	0.0515443283230536	1.05289585836543	0.386306083393817	-0.185065345919632	0.831049976352793	0.225624568464913	0.83364419331168	FALSE
C3_ORALCAVITY	O15_DELIV_SPONT	PGS000358	44	288	123162	349218	-0.410201605194098	0.663516468284838	0.0131780343800704	0.0443212082882837	1.04531806579562	0.45082214264256	-0.161318227413162	0.85102120973356	0.320840663387922	0.880738113354369	FALSE
C3_ORALCAVITY	R18_DYSPNOEA	PGS000358	16	316	27468	444912	0.200134084692099	1.22156654055304	0.444319572750313	0.026809869157692	1.02717248702615	0.633004594786812	-0.0992834362343682	0.905486024099561	0.69686180728051	0.967833354964941	FALSE
C3_ORALCAVITY	R18_ABDOMI_PELVIC_PAIN	PGS000358	46	286	94109	378271	0.287102972300174	1.33256142332603	0.0826086797606234	0.0439224725363429	1.04490134319726	0.456263436598778	-0.163548273960513	0.849125507360965	0.304457263630102	0.875004472245508	FALSE
C3_ORALCAVITY	R18_ABNORMALITI_BREAT	PGS000358	23	309	43664	428716	0.210127658967563	1.23383556007712	0.344084366358278	0.0289484765290807	1.02937155631334	0.610109289308852	-0.102573558704636	0.90251175971521	0.634281252189514	0.957854439762492	FALSE
C3_ORALCAVITY	R18_PAIN_THROAT_CHEST	PGS000358	29	303	40936	431444	0.340675480358294	1.40589692565796	0.0931241018594153	0.0376718522023531	1.03839043143176	0.511161854683383	-0.181194754469977	0.834272864503525	0.347792810959079	0.890787022932504	FALSE
C3_ORALCAVITY	R18_DIZZI_GIDDI	PGS000358	12	320	23246	449134	0.0142118056381908	1.01431327345844	0.962344367549575	0.0188604208342711	1.01903940202073	0.735270154930397	0.0886320431811357	1.0926785238335	0.763470794424359	0.976181266560794	FALSE
C3_ORALCAVITY	R18_SYNCO_COLLAP	PGS000358	13	319	12221	460159	0.771980812920735	2.16404858653601	0.00806154625540298	0.0164551267504022	1.01659125800927	0.768361939663326	0.143143476939622	1.1538953471628	0.613692504340238	0.954020252094386	FALSE
C3_ORALCAVITY	ST19_CONCUSSION	PGS000358	17	315	19625	452755	0.675584244458168	1.96518078662007	0.0069951280617146	0.0196897908196976	1.0198849132871	0.726262010830882	0.0464742648766077	1.04757111934961	0.85057419741985	0.98608172789849	FALSE
C3_ORALCAVITY	ST19_OPEN_WOUND_HEAD	PGS000358	15	317	13549	458831	1.06186540434333	2.89176026327261	7.59813351800857e-05	0.0245956756236555	1.02490064442481	0.660807585943299	-0.0573896366631452	0.944226092578588	0.827170329011502	0.983545134142764	FALSE
C3_ORALCAVITY	ST19_FRACT_LOWER_LEG_INCLU_ANKLE	PGS000358	12	320	17582	454798	0.504159540990712	1.65559347711155	0.0927262990602658	0.0280027107269355	1.02839847212509	0.615719270198256	-0.161696644039978	0.850699230083093	0.579180544236986	0.948197901657284	FALSE
C3_ORALCAVITY	ST19_COMPLICATIO_PROCED_NOT_ELSEW_CLASSIFIED	PGS000358	14	318	25235	447145	0.313381009126757	1.36804266848472	0.261514130185894	0.0276185163946599	1.02800344314958	0.621593207055463	-0.136601407246209	0.872317856422622	0.618385972652097	0.954858277039708	FALSE
C3_ORALCAVITY	VWXY20_OTHER_EXTER_CAUSES_ACCIDENTAL_INJURY	PGS000358	52	280	117062	355318	0.190974248352626	1.21042828115768	0.235961621401026	0.00935158143480136	1.00939544409426	0.875306337862354	0.0799287719740481	1.08320991002352	0.597405815090841	0.951653942563807	FALSE
C3_ORALCAVITY	VWXY20_SURGI_OTHER_MEDICAL_PROCED_CAUSE_ABNORMAL_REACTION_PATIENT_COMPLICATION_WO_MENTION_MISAD_TIME_PROCED	PGS000358	11	321	16374	456006	0.466174504104496	1.59388511457624	0.13453359150507	0.0244039827789471	1.02470419713411	0.661328257106334	-0.0787456201835797	0.924275011450859	0.796021618413415	0.980025453078045	FALSE
C3_ORALCAVITY	VWXY20_SURGI_OPERA_OTHER_SURGI_PROCED_CAUSE_ABNORMAL_REACTION_PATIENT_COMPLICATION_WO_MENTION_MISAD_TIME_PROCED	PGS000358	11	321	15284	457096	0.535412934121855	1.7081534514872	0.0856979578748852	0.0244649434508034	1.02476666569446	0.660531180480133	-0.0834576967102953	0.919930001913488	0.784145673361676	0.978539583113192	FALSE
C3_ORALCAVITY	VWXY20_EXPOS_OTHER_SPECIFE_FACTO	PGS000358	11	321	22060	450320	0.426378714231189	1.53170074217441	0.172370092172596	0.0265769670053981	1.02693328419965	0.633221348078394	-0.143621329746826	0.866215696080144	0.640344978680761	0.958847932274326	FALSE
C3_ORALCAVITY	Z21_OTHER_SPECIAL_EXAM_INVES_PERSONS_WO_COMPLA_REPOR_DIAGNOSIS	PGS000358	35	297	94861	377519	-0.0604285874744445	0.941360991583979	0.748546530001427	0.0407054248648335	1.04154524701933	0.481899759019087	-0.177487370093732	0.837371575193474	0.320854980349497	0.880740599171553	FALSE
C3_ORALCAVITY	Z21_MEDICAL_OBSER_EVALU_SUSPECTED_DISEA_CONDI	PGS000358	26	306	54939	417441	0.188008663875452	1.20684397125017	0.373805296990546	0.033110530047513	1.03366478394513	0.561574328947276	-0.144134771842932	0.865771058635028	0.48024719582982	0.928167816126518	FALSE
C3_ORALCAVITY	Z21_FOLLOW__EXAM_TREAT_CONDI_OTH_MALIG_NEOPLASMS	PGS000358	19	313	22290	450090	0.954087992064537	2.59630165513091	0.000123718627538668	0.0348212586183242	1.03543461724423	0.537067985092525	-0.218688675720999	0.803571850642474	0.346342171918461	0.889961859156945	FALSE
C3_ORALCAVITY	ALCOHOLMENTAL	PGS000358	41	291	15577	456803	1.63394475361078	5.12404800993383	1.99349721168767e-21	0.0450396361575544	1.04606932125546	0.440991469688031	-0.207090023087313	0.812946462742953	0.224972459437931	0.833416281240131	FALSE
C3_ORALCAVITY	T1D_ICD9_10	PGS000358	11	321	12457	459923	0.172920742741036	1.18877188254923	0.583394754669634	0.0144386806460356	1.01454342189679	0.795539111207343	0.223423522036195	1.25035001239681	0.459792313424321	0.923245530003677	FALSE
C3_ORALCAVITY	PANCREATITIS	PGS000358	11	321	5270	467110	1.00038724407837	2.71933467084078	0.00567076011573789	0.00157457048626221	1.00157581077326	0.977452807905238	0.558944530092564	1.7488256929505	0.0647054394490532	0.667467208782567	FALSE
C3_ORALCAVITY	KRA_PSY_MOOD	PGS000358	31	301	47616	424764	0.638069000742786	1.89282230962019	0.000910587498058357	0.016097063866708	1.0162273195722	0.779538906710029	0.0656539709745157	1.06785714366132	0.72817831846904	0.971428423892343	FALSE
C3_ORALCAVITY	KRA_PSY_ANXIETY	PGS000358	18	314	39119	433261	0.356546227011292	1.42838755908033	0.150818328529398	0.03223103422578	1.03275607974593	0.567149792609516	-0.186663880616492	0.829722575361699	0.438900571759748	0.919010839460156	FALSE
C3_ORALCAVITY	ASTHMA_HOSPITAL_MAIN	PGS000358	14	318	34340	438040	-0.127903413924862	0.879938364833383	0.646169398380242	0.0154140423599087	1.01553345144754	0.783042301672904	0.156580555240365	1.16950496827843	0.562914772701522	0.945281126196415	FALSE
C3_ORALCAVITY	COPD_MODE	PGS000358	13	319	8056	464324	0.874517821292643	2.39771888619875	0.00233831458335015	0.0237078562883048	1.02399112162158	0.671444338390357	-0.0570234890079139	0.944571882049533	0.837360699159475	0.984772311996869	FALSE
C3_ORALCAVITY	PULMONARYDG	PGS000358	71	261	138394	333986	0.435418259273522	1.54560938923539	0.00254387078507251	0.0522978582290717	1.05368954587871	0.397165499790096	-0.144100540693361	0.865800695480879	0.280281899826689	0.864419748218667	FALSE
C3_ORALCAVITY	ASTHMA_MODE	PGS000358	16	316	38959	433421	-0.100072852391194	0.904771500867555	0.698564344563605	0.0249942480221233	1.0253092229515	0.65623916820686	-0.0602480501390442	0.941530957731205	0.813186645022493	0.981888792937165	FALSE
C3_ORALCAVITY	COPD_EARLY	PGS000358	13	319	6144	466236	1.25675514433835	3.51400054317112	1.20953270587952e-05	0.0277542038429605	1.02814293977738	0.619404492690892	-0.156548451469914	0.855090086327621	0.578008876099875	0.948133474328289	FALSE
C3_ORALCAVITY	COPD_HOSPITAL	PGS000358	14	318	9565	462815	0.810432576206313	2.24888058853253	0.00393112342484803	0.0304906553316453	1.03096025602209	0.585945632942532	-0.210763514454276	0.809965589388656	0.434185904723553	0.918177263873291	FALSE
C3_ORALCAVITY	RHEUMA_SEROPOS_OTH	PGS000358	14	318	8379	464001	1.13497543778174	3.11109712651999	0.000106747187014317	0.0387105614090368	1.03946957749547	0.488960519661107	-0.425908325573418	0.653176218931375	0.118372416453516	0.750070359620197	FALSE
C3_ORALCAVITY	RHEUMA_SEROPOS_WIDE	PGS000358	14	318	8469	463911	1.12617231733388	3.08382995796352	0.000120718447801044	0.0387067836061803	1.03946565059175	0.489003337241246	-0.425296758517211	0.653575802162287	0.119014153312049	0.750892209051611	FALSE
C3_ORALCAVITY	FALLS	PGS000358	40	292	72503	399877	0.381478574268279	1.46444828499917	0.0314064084005933	0.0134984384643466	1.01358995369212	0.817105400390044	0.069011846077174	1.07144890153954	0.683234084726496	0.965498966173184	FALSE
C3_ORALCAVITY	K11_GINGIVITIS_PERIODONTAL	PGS000358	28	304	68833	403547	0.429221617185025	1.5360614142856	0.0382592039781903	0.0258566513604768	1.02619383443934	0.651324839707498	-0.0463521242396291	0.954705727967549	0.814843856462452	0.982144308056421	FALSE
C3_ORALCAVITY	AB1_SEPSIS_CONDITION	PGS000358	24	308	24882	447498	0.676464124818728	1.96691067153345	0.00246268988477614	0.00583322994921292	1.00585027636413	0.918291454181514	0.220230489997114	1.24636397191127	0.298188096906629	0.872458471923768	FALSE
C3_ORALCAVITY	J10_ASTHMA_OTHER_THAN_NONALLERGIC	PGS000358	11	321	31659	440721	-0.0850221721518536	0.918491919233379	0.784083155963754	0.02229002158149	1.02254030022538	0.689077537708481	-0.00583426168314938	0.994182724571405	0.984735088534206	0.998957052564691	FALSE
C3_ORALCAVITY	AB1_INTESTINAL_INFECTIONS	PGS000358	19	313	38740	433640	0.20615923236801	1.228948876856	0.386398995357202	0.0225420298174812	1.02279802127522	0.689314525444252	-0.0113353001896239	0.988728702268285	0.961963222927102	0.996678149032432	FALSE
C3_ORALCAVITY	D3_OTHERANAEMIA	PGS000358	13	319	8082	464298	1.17752047520154	3.24631489710351	4.69190077016044e-05	0.0205326926119607	1.0207449385159	0.713239182690158	0.0392026437627731	1.03998120800365	0.890104127446166	0.990080413080909	FALSE
C3_ORALCAVITY	E4_DM2	PGS000358	44	288	54949	417431	0.178867672841416	1.19586248861218	0.289481638759094	0.00754940395038646	1.0075779725471	0.89783009583301	0.111342235334149	1.1177773843187	0.491460104521838	0.930778689944762	FALSE
C3_ORALCAVITY	E4_DM2_STRICT	PGS000358	37	295	49356	423024	0.110857656708294	1.11723586450486	0.540607872407192	0.0159801733087081	1.01610853913605	0.78323752356681	0.0559244040965285	1.05751773670607	0.748563287255052	0.974240364960233	FALSE
C3_ORALCAVITY	E4_THYROID	PGS000358	29	303	53819	418561	0.200777583504189	1.22235287014472	0.324618760915731	0.0229781060229813	1.02324413641836	0.688409368689312	-0.013427011432562	0.986662728788776	0.945141364754662	0.995277906793055	FALSE
C3_ORALCAVITY	E4_HYTHY_AI_STRICT	PGS000358	18	314	38898	433482	0.0521240316222326	1.05350640251835	0.836760390824306	0.0153343641897874	1.01545253882396	0.785354902478759	0.123891280492572	1.13189280548121	0.610709412295564	0.953735430448637	FALSE
C3_ORALCAVITY	E4_PCOS_CONCORTIUM	PGS000358	24	308	34613	437767	-0.0703323194666248	0.932084018768358	0.745955056796803	0.0413454228190249	1.04221204719924	0.467132273994353	-0.263396662543178	0.768437026664506	0.220887269502389	0.831335626071524	FALSE
C3_ORALCAVITY	E4_HYPERCHOL	PGS000358	16	316	18246	454134	0.364060623496466	1.43916145851308	0.183751255106324	0.00801466707291767	1.0080468704928	0.886444323983203	0.294591417648728	1.34257769305577	0.254305122195529	0.851030771600225	FALSE
C3_ORALCAVITY	F5_ALCOHOL	PGS000358	42	290	17970	454410	1.56123857169109	4.76471903808076	3.52499931214606e-20	0.0422395534034733	1.04314433759869	0.470693458516804	-0.179231878462934	0.835912046922208	0.287450260793876	0.867287187615204	FALSE
C3_ORALCAVITY	F5_UNSMENDIS	PGS000358	11	321	17565	454815	0.158671275215035	1.17195263347576	0.637300320499598	0.00707187457994751	1.00709693933508	0.898968619656803	0.453405012297379	1.57366140968669	0.136475648142006	0.769127212029893	FALSE
C3_ORALCAVITY	F5_NEUROTIC	PGS000358	17	315	38535	433845	0.343155679000605	1.40938815698815	0.176563824133185	0.0299773604065117	1.03043120514584	0.593976593175252	-0.154806101555233	0.856581251154795	0.531803808503188	0.938062494265231	FALSE
C3_ORALCAVITY	G6_NERPLEX	PGS000358	20	312	42366	430014	-0.120835753563771	0.886179499464992	0.606346504075842	0.0300574796278245	1.03051376579891	0.594884371094405	-0.129567978292543	0.878474869164815	0.571622629500992	0.947040319547895	FALSE
C3_ORALCAVITY	H7_LENS	PGS000358	27	305	39515	432865	-0.066422799181602	0.935735152587511	0.759819773044736	0.0138596598801814	1.0139561502253	0.808261986579084	0.102389732342463	1.10781513899426	0.611566749483984	0.953810788557216	FALSE
C3_ORALCAVITY	H8_CONSENHEARINGLOSS	PGS000358	12	320	26259	446121	-0.525775475910418	0.591096805255822	0.137875096683812	0.0474034677048898	1.04854497778247	0.395291732099281	-0.70079905391721	0.49618866384864	0.0168791922355763	0.470569497243354	FALSE
C3_ORALCAVITY	I9_STR_EXH	PGS000358	11	321	13179	459201	0.11926554632249	1.12666906139434	0.701454395148426	0.0222844088458847	1.02253456099314	0.688965206425248	-0.0106343835941691	0.989421961554194	0.972713306686197	0.997573650719748	FALSE
C3_ORALCAVITY	I9_AF	PGS000358	17	315	30667	441713	-0.39293209189592	0.675074589065067	0.135806457002232	0.0101349101883758	1.01018644233473	0.85697943036078	0.234470987808907	1.26423979353723	0.345223316231567	0.889450786080058	FALSE
C3_ORALCAVITY	I9_CHD	PGS000358	31	301	27846	444534	0.149531604580144	1.16129017232035	0.445247156621587	0.0234253761659033	1.02370190533506	0.683805881127066	-0.0142612719805756	0.985839938258512	0.939658892920214	0.994905432339387	FALSE
C3_ORALCAVITY	I9_CHD_NOREV	PGS000358	23	309	21929	450451	0.0580954245124857	1.05981612332208	0.796312932680197	0.00913448451415785	1.00917633123686	0.872217407179143	0.185272190394851	1.20354598920584	0.388701961177307	0.904984883513361	FALSE
C3_ORALCAVITY	FG_CEREBVASC	PGS000358	15	317	18535	453845	0.0727802653223037	1.07549418757991	0.787800883590763	0.0171431950805635	1.01729098296031	0.759560268812391	0.111324108599349	1.11775712284813	0.678408350536031	0.964602154425559	FALSE
C3_ORALCAVITY	I9_PAD	PGS000358	20	312	9290	463090	1.09352679531867	2.98478224763798	3.81230715733833e-06	0.0261994804740616	1.02654570387407	0.642781352455331	-0.10444756109613	0.900822034288407	0.652643600047848	0.960805422061233	FALSE
C3_ORALCAVITY	I9_DISVEINLYMPH	PGS000358	31	301	48560	423820	-0.0977280586913597	0.906895492570608	0.612663523618373	0.0214512345086154	1.02168296625066	0.70919484264114	0.00612678382578602	1.00614559095526	0.974048625636294	0.997734318419708	FALSE
C3_ORALCAVITY	I9_HEARTFAIL_ALLCAUSE	PGS000358	14	318	16355	456025	0.00217089628414143	1.00217325438557	0.993815929105366	0.0196712019589075	1.01986595496463	0.725229446907551	0.0562099602602923	1.05781976053441	0.836340990060399	0.984719067712944	FALSE
C3_ORALCAVITY	J10_UPPERINFEC	PGS000358	33	299	73490	398890	0.204173431991846	1.22651085123133	0.288762571384821	0.000328073353028658	1.00032812717498	0.9954651876467	0.216114397755056	1.24124436644799	0.236914406718011	0.84123866092736	FALSE
C3_ORALCAVITY	J10_PNEUMONIA	PGS000358	33	299	39427	432953	0.587497105299091	1.79947886816755	0.00173381783510784	0.0274487466028183	1.02782893403263	0.634414541281865	-0.0621110520167145	0.939778516696397	0.733635660203529	0.972394397828267	FALSE
C3_ORALCAVITY	J10_LOWERINF	PGS000358	11	321	17264	455116	0.479483163194397	1.61523937126719	0.124501904943018	0.0276692127279587	1.02805556047583	0.619305861492481	-0.168337395913767	0.845068663865588	0.585076895799148	0.949188275216823	FALSE
C3_ORALCAVITY	J10_UPPERDIS	PGS000358	49	283	104570	367810	0.113255132059584	1.11991762339246	0.471728810004857	0.0356850400548649	1.036329392835	0.547130877651699	-0.0937670370966165	0.91049484905918	0.545490617649673	0.941427304632241	FALSE
C3_ORALCAVITY	J10_COPD	PGS000358	15	317	10091	462289	0.83214508703045	2.29824338856185	0.00202474081134562	0.0269290730887504	1.02729493732261	0.631025815787319	-0.121353004248934	0.885721241039176	0.64088633931684	0.958988037186062	FALSE
C3_ORALCAVITY	J10_ASTHMA_INCLAVO	PGS000358	20	312	50178	422202	-0.0867155473039654	0.916937883993616	0.710561583347452	0.0238873769475115	1.02417496568417	0.672482625827169	-0.0300218770510344	0.970424303294273	0.896114306371365	0.990684944919414	FALSE
C3_ORALCAVITY	J10_COPDNAS_INCLAVO	PGS000358	15	317	12065	460315	0.718500016659585	2.0513539050848	0.00780749985690706	0.0267884004609311	1.02715043520822	0.632778901185246	-0.11282968819435	0.893302787171807	0.665849598626248	0.962683039201048	FALSE
C3_ORALCAVITY	K11_CARIES	PGS000358	11	321	6577	465803	1.53252462835859	4.62985073241206	1.42376638417816e-06	0.0306961507858166	1.03117213543751	0.581539278725778	-0.25868500401047	0.772066182495705	0.396691088003147	0.907069413087959	FALSE
C3_ORALCAVITY	K11_CARIES_INCLAVO	PGS000358	39	293	144215	328165	-0.0475766158225776	0.953537414280576	0.794599362246621	0.0281779495449802	1.0285787032491	0.628914582625336	-0.0515333178830095	0.949772005042482	0.761788657600612	0.976118285696157	FALSE
C3_ORALCAVITY	K11_PULPITIS_2	PGS000358	47	285	160638	311742	0.0117898170002719	1.01185959083	0.945180821722227	0.0335527325344193	1.0341219741611	0.570272440238859	-0.0814429894886761	0.921785259804916	0.604366967234431	0.952748394342207	FALSE
C3_ORALCAVITY	K11_PULPITIS_2_ONLYAVO	PGS000358	45	287	157840	314540	0.00049998068054253	1.00050010569172	0.997712295297515	0.0328070889277167	1.03335117512891	0.577557652394503	-0.0794136661114985	0.923657759492467	0.61979149908821	0.955168392870196	FALSE
C3_ORALCAVITY	K11_PULP_PERIAPICAL_INCLAVO	PGS000358	28	304	71748	400632	0.201838276860166	1.22365009957243	0.332793658298624	0.00948776636003871	1.00953291789807	0.868327179089866	0.148553507150242	1.16015487269476	0.451932204887646	0.921839852926977	FALSE
C3_ORALCAVITY	K11_APPENDIX	PGS000358	16	316	34035	438345	-0.184512144661775	0.831509841432296	0.493963805082094	0.00581677849459107	1.00583372880007	0.917458704146427	0.339267652119552	1.40391905684172	0.185902977774313	0.81190535302855	FALSE
C3_ORALCAVITY	K11_HERNIA	PGS000358	46	286	49459	422921	0.190240720918856	1.20954072437027	0.261863341925664	-0.0227734224001733	0.977483934648208	0.699613069174238	0.325359633395933	1.38452847913539	0.0405139987631619	0.601191007302176	FALSE
C3_ORALCAVITY	K11_LIVER	PGS000358	11	321	8581	463799	0.966274291967853	2.62813453429941	0.00174742497742039	0.0240975978885298	1.02439029134141	0.665289721508028	-0.0677458802183022	0.934497917813169	0.824563874093477	0.983150967931546	FALSE
C3_ORALCAVITY	K11_GALLBILPANC	PGS000358	38	294	41845	430535	0.362258136336491	1.43656972494792	0.0415030949169958	0.0118808536711123	1.01195171135162	0.838173458231117	0.0839974611895059	1.08762613252868	0.627033109018058	0.956481604309613	FALSE
C3_ORALCAVITY	CHOLELITH_BROAD	PGS000358	27	305	35466	436914	0.148956912445714	1.16062297972606	0.469868985161762	0.0156659639083059	1.01578931843493	0.783888214340415	0.0776821644567399	1.08077909406395	0.699629987861962	0.968417687378438	FALSE
C3_ORALCAVITY	APPENDICITIS_BROAD	PGS000358	15	317	33779	438601	-0.219847413976192	0.802641260457686	0.419811032149806	0.01065458196589	1.01071154414732	0.849206166547234	0.25353197992834	1.28856858715746	0.337998417211528	0.885851133346977	FALSE
C3_ORALCAVITY	L12_DERMATITISNAS	PGS000358	11	321	18246	454134	0.108657715408902	1.11478071277041	0.771656172262909	0.0466847066417068	1.04779159526289	0.401949937920107	-0.732191288797389	0.480854144476636	0.0160212286251349	0.466909129592949	FALSE
C3_ORALCAVITY	L12_LICHENPLANUS_INCLAVO	PGS000358	11	321	4022	468358	1.75504062736339	5.78368271296294	3.15191464878753e-08	0.029675431510172	1.03012013515219	0.594105307245646	-0.252808798622829	0.77661635774602	0.417346369880307	0.913573240607975	FALSE
C3_ORALCAVITY	M13_POLYARTHROPATHIES	PGS000358	21	311	28519	443861	0.289435992477612	1.33567394539093	0.223794962280991	0.0439605572351418	1.04494113870798	0.437262023215821	-0.346285106759473	0.707310799266665	0.12151749294271	0.754226692055452	FALSE
C3_ORALCAVITY	M13_ARTHROSIS	PGS000358	33	299	63330	409050	-0.214635413147319	0.806835548193258	0.261886323637608	0.0189723581013808	1.01915347689096	0.742532807284182	0.0336305914949029	1.03420249295753	0.853671362046059	0.98648463618364	FALSE
C3_ORALCAVITY	M13_OTHERJOINT	PGS000358	41	291	82728	389652	-0.103512616787968	0.901664646558427	0.559159969863513	-0.0188651602671548	0.981311673126066	0.747112070113646	0.332265103918123	1.39412238683442	0.0459965989334987	0.623649406316987	FALSE
C3_ORALCAVITY	M13_SPONDYLOPATHY	PGS000358	28	304	33027	439353	0.359666336906798	1.43285124521247	0.0771769051416395	0.0136559813080522	1.01374965011496	0.811474716121106	0.0991662802520234	1.1042498992455	0.61326608676405	0.954009866775898	FALSE
C3_ORALCAVITY	M13_DORSOPATHYOTH	PGS000358	38	294	71403	400977	0.256736668554654	1.2927046721454	0.153004626327157	0.00986877737082251	1.00991763434148	0.865235466286713	0.103919031707086	1.10951061609803	0.549032803875994	0.942414935152659	FALSE
C3_ORALCAVITY	M13_DORSALGIA	PGS000358	30	302	53533	418847	0.130668272402844	1.13958968525498	0.505870435228719	0.00914755002535039	1.00918951672765	0.873334507248218	0.144026654026876	1.15491489124722	0.45490119157764	0.922365554746246	FALSE
C3_ORALCAVITY	M13_LOWBACKPAINORANDSCIATICA	PGS000358	19	313	36376	436004	0.215551205485595	1.24054550403172	0.368719670123089	0.0208199796901446	1.0210382274739	0.711919036223979	0.0182882236699754	1.01845647735441	0.938769014782069	0.994905432339387	FALSE
C3_ORALCAVITY	M13_SHOULDER	PGS000358	11	321	31349	441031	-0.455021410573199	0.634434384198988	0.143008245566866	0.0208101119583878	1.02102815219227	0.708798480376336	0.0501783046244852	1.05145855958638	0.86905049566436	0.987817133979886	FALSE
C3_ORALCAVITY	M13_SOFTTISSUEOTH	PGS000358	20	312	35463	436917	0.382382863324351	1.46577316850502	0.107169608793323	0.0301601760810537	1.03061960134204	0.593366334541078	-0.141544232505904	0.868016780178381	0.540638977080769	0.940333645000183	FALSE
C3_ORALCAVITY	M13_ARTHROSIS_INCLAVO	PGS000358	37	295	79045	393335	-0.291543718814498	0.747109350153883	0.113572059756353	0.0234810550997172	1.02375890555253	0.686280679164806	-0.00885673002296119	0.99118237527687	0.959323985732191	0.996515663516679	FALSE
C3_ORALCAVITY	M13_RHEUMA_INCLAVO	PGS000358	17	315	12563	459817	0.910139032434489	2.4846679588068	0.000624304517759822	0.0417117032610964	1.04259385900945	0.458039997956784	-0.396057016716614	0.672968324399245	0.109984927638587	0.738937488447714	FALSE
C3_ORALCAVITY	N14_RENALTUB	PGS000358	26	306	26555	445825	0.756728052383083	2.1312913260487	0.000419076864492422	0.00350909004506599	1.00351525410951	0.950953832172295	0.241631343008841	1.27332468623048	0.234334049469582	0.839750753759947	FALSE
C3_ORALCAVITY	N14_UROLITHIASIS	PGS000358	12	320	9919	462461	0.258181462967389	1.29457371449888	0.437728685572596	0.00247373473215485	1.00247679693843	0.964629790009543	0.564520533477251	1.75860438861725	0.0579749527758105	0.654586370184969	FALSE
C3_ORALCAVITY	N14_URINOTH	PGS000358	25	307	50691	421689	0.178202029992328	1.19506673617099	0.432772414971301	0.048466269641036	1.04965996581576	0.39466309917996	-0.350515332506871	0.704325034593965	0.0934152733266498	0.715393546009513	FALSE
C3_ORALCAVITY	N14_MALEGEN	PGS000358	31	301	37605	434775	0.262184307856316	1.29976607745406	0.175355673828957	0.0252156157408208	1.02553621843895	0.661455742293957	-0.0280497106647327	0.972340029930594	0.881260674214334	0.988916772953019	FALSE
C3_ORALCAVITY	N14_MESNRUIRREG	PGS000358	23	309	38993	433387	-0.0192444819359347	0.980939510933677	0.929299792028015	0.0251324225178125	1.02545090432446	0.658065719484611	-0.0348423258137458	0.965757679309479	0.872688702312199	0.98814878636678	FALSE
C3_ORALCAVITY	O15_PREG_ABORT	PGS000358	22	310	71891	400489	-0.522345920719119	0.59312748454582	0.0185842267606989	0.0261296074329077	1.02647397850972	0.644918106349405	-0.0412254025837205	0.959612806362842	0.85218179104152	0.986365955451791	FALSE
C3_ORALCAVITY	O15_COMPLIC_LAB_DELIV	PGS000358	12	320	52441	419939	-0.560287988615108	0.571044585826616	0.0609936468438617	0.0281883321941096	1.02858938267632	0.613524520161031	-0.149979155547229	0.860725917598808	0.611817439390104	0.953888138097389	FALSE
C3_ORALCAVITY	O15_DELIVERY	PGS000358	44	288	135339	337041	-0.466521824357761	0.627179920882317	0.00494598866243006	0.0445534804828266	1.04556089231659	0.448399264907328	-0.162378138643063	0.850119680651278	0.317833872516376	0.879359169383402	FALSE
C3_ORALCAVITY	R18_SYMPTOMS_SIGNS_INVOLVI_CIRCULATO_RESPI_SYSTEMS	PGS000358	53	279	95866	376514	0.212221329015465	1.23642151075241	0.184072154204602	0.0413785773271765	1.04224660179987	0.488413010262738	-0.122835038353946	0.884409544182248	0.41167606185346	0.91224369911705	FALSE
C3_ORALCAVITY	R18_SYMPTOMS_SIGNS_INVOLVI_DIGES_SYSTEM_ABDOMEN	PGS000358	56	276	105632	366748	0.382087765298142	1.4653406855517	0.0136009706774256	0.055590182053227	1.05716435002538	0.354263707312828	-0.20510398718316	0.814562607936086	0.162410680744427	0.794174569776002	FALSE
C3_ORALCAVITY	R18_SYMPTOMS_SIGNS_INVOLVI_SKIN_SUBCU_TISSUE	PGS000358	15	317	20223	452157	0.704821677695827	2.02348582009428	0.00907146533713239	0.0262078901287169	1.02655433680522	0.640029429451879	-0.094344600311824	0.909969132558597	0.721924362903473	0.970678800505579	FALSE
C3_ORALCAVITY	R18_SYMPTOMS_SIGNS_INVOLVI_URINARY_SYSTEM	PGS000358	18	314	24518	447862	0.272107211992286	1.31272773392255	0.278969984805595	0.029728148177034	1.03017444108358	0.597655979577374	-0.139973964620265	0.869380869765236	0.561222941699444	0.945074335013182	FALSE
C3_ORALCAVITY	R18_SYMPTOMS_SIGNS_INVOLVI_COGNITION_PERCEP_EMOTIONAL_STATE_BEHVI	PGS000358	22	310	33264	439116	0.321585180134674	1.3793124910461	0.157306916877604	0.0250876187687782	1.02540496130871	0.657963163823625	-0.0511765385317032	0.950110924538474	0.817003903743207	0.982144308056421	FALSE
C3_ORALCAVITY	ST19_INTRACRATRAUMA	PGS000358	20	312	23194	449186	0.600294436710798	1.82265537804698	0.00997004551199387	0.016903951518772	1.01704763175343	0.764828550396409	0.0840645386286395	1.08769909015126	0.713569362589302	0.969600565649545	FALSE
C3_ORALCAVITY	ST19_INJURI_HEAD	PGS000358	26	306	38564	433816	0.612838092784936	1.84566213299918	0.0039244135054058	0.00704426733946725	1.00706913655147	0.90175694851293	0.189961043782182	1.20920249078409	0.349089481170971	0.891088981580183	FALSE
C3_ORALCAVITY	ST19_INJURI_THORAX	PGS000358	11	321	11055	461325	0.788460177861404	2.20000619850243	0.0113589198101143	0.0261912798971595	1.02653728564159	0.638145804119951	-0.137976215959136	0.871119410239063	0.654245528351874	0.961048456993785	FALSE
C3_ORALCAVITY	ST19_INJURI_SHOUL_UPPER_ARM	PGS000358	14	318	26960	445420	0.039132770070464	1.03990854321542	0.897710165377787	0.0443143852720969	1.04531093359787	0.428145055206964	-0.544347007867025	0.580220539111549	0.0474965135862531	0.62849333631396	FALSE
C3_ORALCAVITY	ST19_INJURI_ELBOW_FOREA	PGS000358	11	321	22214	450166	0.309533938779101	1.36278982261275	0.319517167117284	0.0208260117370119	1.02104438644292	0.70835165591773	0.0378009790109107	1.0385245241315	0.903480487447901	0.991264584492639	FALSE
C3_ORALCAVITY	ST19_INJURI_WRIST_HAND	PGS000358	15	317	36883	435497	0.0869153133048914	1.09080429919552	0.753343777235546	0.0106105781889703	1.01066707000052	0.84988056098794	0.250911497033423	1.28519633560938	0.33984354013543	0.886715238569768	FALSE
C3_ORALCAVITY	ST19_INJURI_HIP_THIGH	PGS000358	12	320	9859	462521	0.927179214014685	2.52736994350954	0.0018521910009516	0.0237032991879043	1.02398645520186	0.670895472524289	-0.0628688814900826	0.939066594629841	0.830976967907997	0.983819648587321	FALSE
C3_ORALCAVITY	ST19_INJURI_KNEE_LOWER_LEG	PGS000358	24	308	49882	422498	0.236289415518704	1.26654081369497	0.275180694905379	0.0288218511412066	1.02924121999287	0.612047057023205	-0.0975820617357961	0.907027906217297	0.646877069956763	0.959600949389975	FALSE
C3_ORALCAVITY	ST19_INJURI_ANKLE_FOOT	PGS000358	13	319	23713	448667	0.647275327562535	1.91032871159507	0.0246706804214488	0.0182829582945849	1.01845111481286	0.743609928639707	0.0891495194880731	1.09324410540559	0.74741076148297	0.9741117865973	FALSE
C3_ORALCAVITY	ST19_COMPLICATIO_SURGI_MEDICAL_CARE_NOT_ELSEW_CLASSIFIED	PGS000358	16	316	31501	440879	0.172261016348724	1.18798787700688	0.511539892779588	0.027707689868485	1.02809511787513	0.62160280077223	-0.121422666790433	0.88565954159556	0.635973037366576	0.95813069962136	FALSE
C3_ORALCAVITY	VWXY20_ACCIDENTS	PGS000358	56	276	124338	348042	0.222139688100188	1.24874580061011	0.155844734941166	0.0200393427055774	1.02024147829728	0.738486285816427	0.00991477138428627	1.00996408557498	0.946158668770394	0.995564696240046	FALSE
C3_ORALCAVITY	VWXY20_COMPLICATIO_MEDICAL_SURGI_CARE	PGS000358	15	317	20053	452327	0.608387312297452	1.83746574967311	0.0243757756177118	0.0264863814996227	1.02684026314195	0.63657157948717	-0.110219617197753	0.895637416316309	0.675042634949326	0.964122273364232	FALSE
C3_ORALCAVITY	Z21_PERSONS_ENCOUNTERI_HEALTH_SERVI_EXAM_INVES	PGS000358	74	258	176505	295875	0.159451500900643	1.17286737782983	0.274194181587865	0.0535907023686278	1.0550526832052	0.387968004584898	-0.143383726384193	0.866421536295493	0.27658433291611	0.862572205435053	FALSE
C3_ORALCAVITY	Z21_PERSONS_W_POTEN_HEALTH_HAZARDS_RELATED_FAMILY_PERSONAL_HISTORY_CERTA_CONDI_INFLUENCI_HEALTH_STATUS	PGS000358	20	312	36131	436249	-0.0116334358246539	0.9884339709459	0.961291897050538	0.0262899932717269	1.0266386236028	0.641873456157938	-0.0692152463816964	0.933125806506805	0.761770159120974	0.976118285696157	FALSE
C3_ORALCAVITY	Z21_PERSONS_ENCOUNTERI_HEALTH_SERVI_SPECIFIC_PROCED_HEALTH_CARE	PGS000358	17	315	39521	432859	-0.0634235745509584	0.938545845347458	0.804628081911271	0.0287625888503628	1.02918022660767	0.608909882781007	-0.131058154287703	0.877166761899525	0.598321936088638	0.951810166470103	FALSE
C3_ORALCAVITY	Z21_PERSONS_ENCOUNTERI_HEALTH_SERVI_OTH_CIRCUMSTANC1	PGS000358	20	312	55653	416727	0.159174651529901	1.17254271517771	0.503460379781669	0.0278098556414242	1.02820015937323	0.622565712613221	-0.0975120886181326	0.907091376008267	0.671880166266875	0.96364221173769	FALSE
C3_ORALCAVITY	ALCOHOL_RELATED	PGS000358	50	282	22020	450360	1.5683371522707	4.79866211140025	2.97399932580109e-23	0.0409235140576813	1.04177242155282	0.490768008438577	-0.141356535068243	0.868179719995082	0.362867086082801	0.894781302995991	FALSE
C3_ORALCAVITY	AUD_SWEDISH	PGS000358	50	282	20144	452236	1.61586543480682	5.032241116113	1.33713061313095e-24	0.0408427441996486	1.04168828114028	0.491624268325736	-0.14050081465405	0.868922957060882	0.36625563154333	0.896083961760064	FALSE
C3_ORALCAVITY	OFFICIAL_TILASTOKESKUS	PGS000358	48	284	20414	451966	1.58319526496183	4.87049349171573	6.57323842802878e-23	0.0426231032896657	1.04354451222921	0.471365469145334	-0.161943960990444	0.850488863758396	0.305777443108432	0.87529247607458	FALSE
C3_ORALCAVITY	T2D_WIDE	PGS000358	22	310	27908	444472	0.123541922482496	1.13149743872936	0.586653799841486	0.0128027508115215	1.01288505689874	0.821314476632572	0.140457630288453	1.1508003194543	0.52386440553021	0.93660770183482	FALSE
C3_ORALCAVITY	C_STROKE	PGS000358	26	306	25767	446613	0.347259480986	1.41518389104353	0.0999981661553279	0.0170075724685179	1.01715302465534	0.765415361388685	0.0615992933680283	1.06353609336691	0.765853271193704	0.976381642163435	FALSE
C3_ORALCAVITY	T2D_INCLAVO	PGS000358	37	295	51288	421092	0.0776290953015976	1.08072173955242	0.668567285844584	0.0159487788542811	1.01607663946357	0.783671256565407	0.0557919012595989	1.05737762188887	0.74899259611638	0.974240364960233	FALSE
C3_ORALCAVITY	KRA_PSY_ANYMENTAL	PGS000358	68	264	89588	382792	0.73095940130396	2.0770723980253	1.5539336629111e-07	0.0339861221610127	1.03457024902915	0.579837369569218	-0.0594630378562693	0.9422703612801	0.661970542313527	0.962486383213295	FALSE
C3_ORALCAVITY	KRA_PSY_SUBSTANCE	PGS000358	43	289	20671	451709	1.50901844471892	4.52228973772489	2.53651873959081e-19	0.0431588431526245	1.04410373040755	0.461818362661256	-0.182018367346082	0.833586029512032	0.275572740342698	0.862100226821982	FALSE
C3_ORALCAVITY	HYPOTHYROIDISM	PGS000358	24	308	45111	427269	0.23763188836908	1.26824225216319	0.282727755087197	0.0257569409937251	1.02609151737687	0.650438600214324	-0.0567103028503125	0.944867755217122	0.78972567766853	0.978950343288046	FALSE
C3_ORALCAVITY	I9_CVD_HARD	PGS000358	40	292	39578	432802	0.140386463414209	1.15071842350686	0.427634025859559	0.0223034446848302	1.02255402598162	0.702388467535389	-0.00272295225041948	0.997280751621475	0.987138275983621	0.999086686498695	FALSE
C3_ORALCAVITY	FG_HYPERTENSION	PGS000358	81	251	98170	374210	-0.000607531936025563	0.999392652574134	0.996439412259106	0.00881219885173312	1.0088511405794	0.888817553341765	0.0540454165973248	1.05553253976281	0.67128047342742	0.96364221173769	FALSE
C3_ORALCAVITY	FG_DISVEINLYMPH	PGS000358	29	303	41649	430731	-0.072155393735403	0.93038630837368	0.717479434670882	0.0150281717423623	1.01514166252227	0.793201222422741	0.080527391918934	1.08385853520077	0.678214650796871	0.964602154425559	FALSE
C3_ORALCAVITY	BRONCHITIS	PGS000358	26	306	52068	420312	0.278031833393176	1.32052823343447	0.186393056592938	0.00874754732592783	1.00878591892221	0.878114613136067	0.172112102898209	1.18781098280424	0.399572975708642	0.907883497775096	FALSE
C3_ORALCAVITY	COPD_EXCL	PGS000358	78	254	147335	325045	0.348654964319324	1.41716013516423	0.0111860610235973	0.0589084662387758	1.06067814843624	0.346873598237121	-0.15895297112044	0.85303647537547	0.21815122283398	0.829715866266463	FALSE
C3_ORALCAVITY	PNEUMONIA	PGS000358	33	299	38965	433415	0.600113236544583	1.8223251425098	0.00137638656748616	0.027443040975931	1.02782306964096	0.634508457999946	-0.0620965355082893	0.939792159098173	0.73342777924335	0.972394397828267	FALSE
C3_ORALCAVITY	ACUTE_RESPIRATORY_INFECTIONS	PGS000358	41	291	79965	392415	0.336104461013285	1.39948520881852	0.0510044240094712	0.00838805699200078	1.00842333531192	0.88598863080376	0.109119153782376	1.1152952340701	0.512096167851094	0.934245624689614	FALSE
C3_ORALCAVITY	CARDIAC_ARRHYTM	PGS000358	31	301	49527	422853	-0.0695245812473155	0.932837202800739	0.725653086028345	0.0135375743169548	1.01362962217538	0.81390578392044	0.0920143067967812	1.09638050766173	0.625653496928641	0.956058881455729	FALSE
C3_ORALCAVITY	PULM_PNEUMONIA_SEPSIS	PGS000358	33	299	39198	433182	0.596305562350722	1.81539951572456	0.00147580115800365	0.0274317787026839	1.02781149408188	0.634640475933631	-0.0618702912355446	0.940004805745875	0.734440496385831	0.972606862444263	FALSE
C3_ORALCAVITY	ILD_DIFF_DG	PGS000358	81	251	147895	324485	0.38718764105181	1.47283282924737	0.0043080629737045	0.0557281767693005	1.05731024318572	0.376426534798595	-0.139984466634231	0.869371739563143	0.271692706873462	0.860402750514225	FALSE
C3_ORALCAVITY	RHEUMA_SEROPOS	PGS000358	14	318	8470	463910	1.1254656980846	3.08165163406714	0.00012193548681017	0.0387070690802947	1.03946594733233	0.488998277402218	-0.425547646408131	0.653411848475584	0.11887783127283	0.750892209051611	FALSE
C3_ORALCAVITY	KNEE_ARTHROSIS	PGS000358	25	307	38587	433793	0.0292787190034945	1.02971155466105	0.891595158054642	0.0185051310321944	1.01867741202276	0.745400250393069	0.0457628092082946	1.04682608400003	0.824502204411999	0.983133956986312	FALSE
C3_ORALCAVITY	PAIN	PGS000358	85	247	164498	307882	0.253265714506759	1.28822553157331	0.0571130075753825	0.0332777246727593	1.03383762158968	0.599559052234164	-0.0470986111819531	0.953993318543107	0.708618018887512	0.969553111120319	FALSE
C3_ORALCAVITY	BLEEDING	PGS000358	15	317	23746	448634	0.0303384807685252	1.03080338203195	0.911736475719177	0.0131909185006446	1.01327830246829	0.813908362465606	0.199041325141357	1.220232391134	0.4538133676302	0.922118746815906	FALSE
C3_ORALCAVITY	AB1_SEPSIS_IMPLICIT	PGS000358	28	304	24668	447712	0.636761858268236	1.89034973753656	0.00165081519027028	0.0163054053016793	1.01643906388701	0.77577620874527	0.0704127741032046	1.07295097623778	0.719837221989871	0.970406927441818	FALSE
C3_ORALCAVITY	AB1_SEPSIS_BACT_IMPL	PGS000358	13	319	7918	464462	1.03339071830757	2.81057958000575	0.000354092969746987	0.0272364035584987	1.02761070487828	0.625932401451957	-0.123735824515902	0.883613239007533	0.661585000459245	0.962340485688496	FALSE
C3_ORALCAVITY	AB1_SEPSIS_BACT	PGS000358	16	316	9675	462705	1.07857601742167	2.94048936277164	4.05696491418181e-05	0.0293259060414426	1.02976014484566	0.601400526843848	-0.147595428267732	0.862780100782322	0.564636074505779	0.945734148046296	FALSE
C3_ORALCAVITY	K11_LICHEN_PLANUS_WIDE	PGS000358	12	320	4500	467880	1.79219052708987	6.0025869046836	2.16195657127221e-09	0.025390329508143	1.02571540938831	0.648952513505646	-0.11317623692835	0.892993267856694	0.704693562902602	0.969422627271753	FALSE
C3_ORALCAVITY	AB1_OTHER_BACTERIAL	PGS000358	26	306	29408	442972	0.57700917812306	1.78070468805137	0.005927994687484	0.0212931903784044	1.021521508014	0.708920008817103	0.0052130133388355	1.00522662473472	0.979662095833628	0.998413314056773	FALSE
C3_ORALCAVITY	CD2_BENIGN_COLORECANI	PGS000358	11	321	14913	457467	0.23092252006767	1.25976162942207	0.461441180030119	0.02698758416878	1.02735504721743	0.628006568972421	-0.155736768091153	0.855784430493725	0.610729431732737	0.95373778597879	FALSE
C3_ORALCAVITY	C3_SKIN	PGS000358	15	317	17358	455022	0.16132648697406	1.17506855076866	0.55428515951779	0.0184105378938008	1.0185810566867	0.742508792354633	0.0767176941781746	1.0797372172604	0.772337511437444	0.976796703100461	FALSE
C3_ORALCAVITY	D3_APLASTICANDOTHANAEMIA	PGS000358	15	317	8867	463513	1.23436333974704	3.43619013846827	5.5006207811384e-06	0.0180296254027904	1.01819314032488	0.747692545709873	0.088054835774287	1.09204800368419	0.739053818103358	0.973387070906372	FALSE
C3_ORALCAVITY	E4_DIABETES	PGS000358	46	286	61777	410603	0.106487342235935	1.11236384631745	0.515595416607914	0.00570452776024938	1.00572082956202	0.923000590085257	0.118846946717175	1.12619753686679	0.453333805792137	0.922012370711811	FALSE
C3_ORALCAVITY	E4_LIPOPROT	PGS000358	25	307	27202	445178	0.403767224103176	1.49745533487694	0.0688514238657071	0.00294895650444996	1.00295330895403	0.958697181326353	0.257716295589365	1.29397166107711	0.21820878148487	0.829715866266463	FALSE
C3_ORALCAVITY	F5_DEPRESSIO	PGS000358	21	311	42157	430223	0.446821105261326	1.5633346019339	0.0548207521112128	0.0113301475612703	1.0113945767841	0.841268528741652	0.16900516883894	1.18412625946607	0.454592531772832	0.922215465248243	FALSE
C3_ORALCAVITY	F5_MOOD	PGS000358	31	301	47424	424956	0.653506509790505	1.92226948183403	0.000686165143437418	0.0161193677010917	1.0162499855908	0.779254621649343	0.0651798874655644	1.06735101018385	0.729812642217496	0.971861644061172	FALSE
C3_ORALCAVITY	F5_SUBSTANCE	PGS000358	43	289	21347	451033	1.48027277119113	4.39414411338619	1.17812471749275e-18	0.0430863575978457	1.04402805071228	0.462592599076847	-0.178465845435753	0.83655262847996	0.284064720637272	0.865728877004426	FALSE
C3_ORALCAVITY	G6_OTHNEU	PGS000358	18	314	20271	452109	0.382428011778871	1.46583934739218	0.123281866504097	0.0190855243829309	1.01926881722647	0.734609260324072	0.0510135056805062	1.05233710571596	0.834211263234749	0.984490413604716	FALSE
C3_ORALCAVITY	H7_LIDLACRIMALORBIT	PGS000358	12	320	26347	446033	-0.0595131973111229	0.942223098697796	0.843475632659204	0.0279466247094122	1.02834079496781	0.616237965706715	-0.166632654419208	0.846510516126135	0.574909172456994	0.947432253107369	FALSE
C3_ORALCAVITY	H8_OTHEREAR	PGS000358	18	314	34828	437552	-0.194992913311358	0.822840489249706	0.458632684987891	0.0433578089941626	1.04431149205297	0.441125292529055	-0.396973456049654	0.672351872270509	0.102741869212206	0.730060468451608	FALSE
C3_ORALCAVITY	I9_ISCHHEART	PGS000358	45	287	45291	427089	0.0357975086996646	1.03644595395199	0.833067348596983	0.0424987320984625	1.04341473342569	0.470726259057401	-0.150030527168216	0.860681701848923	0.347158907548222	0.890377267250361	FALSE
C3_ORALCAVITY	I9_CEREBVASC	PGS000358	17	315	21269	451111	0.0648158634523715	1.06696253949625	0.80087833216179	0.0144682562689644	1.0145734280942	0.796795392755979	0.151896663374399	1.16403994225712	0.547960317744287	0.942111022673111	FALSE
C3_ORALCAVITY	I9_HYPERTENSION	PGS000358	81	251	98170	374210	-0.000607531936025563	0.999392652574134	0.996439412259106	0.00881219885173312	1.0088511405794	0.888817553341765	0.0540454165973248	1.05553253976281	0.67128047342742	0.96364221173769	FALSE
C3_ORALCAVITY	I9_OTHHEART	PGS000358	46	286	69166	403214	-0.0326101324990591	0.967915844970198	0.847163101053707	0.0244979282012411	1.02480046792466	0.677874004484903	-0.0176719805139889	0.982483253159777	0.91148456058408	0.992355241957453	FALSE
C3_ORALCAVITY	I9_DOAAC	PGS000358	26	306	17485	454895	0.815473548533751	2.26024575502487	0.00011021521893266	0.0289800871473278	1.02940409589894	0.61144558673768	-0.108779855630836	0.896927849381267	0.594491607890314	0.951039634173684	FALSE
C3_ORALCAVITY	FG_DOAAC	PGS000358	17	315	12904	459476	0.545202686237748	1.72495797218837	0.0394489023996281	0.0391663763009308	1.03994349120882	0.485962063684987	-0.351255725841439	0.703803750034602	0.161336478827011	0.792799775568347	FALSE
C3_ORALCAVITY	J10_INFLUPNEU	PGS000358	36	296	43512	428868	0.590711898176323	1.80527312869916	0.00106987783923466	0.0244810707948365	1.0247831925923	0.673046759751192	-0.0307632739463833	0.969705100368991	0.860982721242946	0.98725480259877	FALSE
C3_ORALCAVITY	J10_PNEUMOPROBBAC	PGS000358	33	299	37557	434823	0.628360903212842	1.87453551464907	0.000813789358927247	0.0274568704172361	1.02783728395806	0.634344001775218	-0.0628147677695194	0.939117412392089	0.730328619984687	0.971871736191454	FALSE
C3_ORALCAVITY	J10_LOWCHRON	PGS000358	41	291	61553	410827	0.27665987914081	1.31871777132881	0.102604394658433	0.0289507039241642	1.02937384913304	0.620929704693571	-0.0580076853122993	0.943642695220119	0.726151372310205	0.971295852060928	FALSE
C3_ORALCAVITY	HYPOT_THYRO_INCL	PGS000358	24	308	45115	427265	0.237600097358918	1.26820193410175	0.282792632279246	0.0257586281930944	1.02609324859929	0.650417320200106	-0.056738478353809	0.944841133467423	0.789622614787222	0.978950343288046	FALSE
C3_ORALCAVITY	K11_OESSTODUO	PGS000358	39	293	47605	424775	0.416690749434913	1.5169333279021	0.0177953317353259	0.0306789528807048	1.03115440158947	0.598804898129276	-0.078812586794552	0.924213117958158	0.642146953647046	0.959107848278346	FALSE
C3_ORALCAVITY	K11_INTESTOTH	PGS000358	38	294	62673	409707	-0.0349715176577702	0.965632919353166	0.844508042105483	0.0437336151603041	1.04470402450449	0.452059609902123	-0.190754529654373	0.826335404094773	0.269276838136999	0.859787315664808	FALSE
C3_ORALCAVITY	L12_INFECT_SKIN	PGS000358	12	320	18668	453712	0.44386179524037	1.5587150488964	0.148131302780836	0.0121393867001779	1.01221336811482	0.827715232274402	0.277955061275261	1.32042685757669	0.345213992885542	0.889450786080058	FALSE
C3_ORALCAVITY	L12_DERMATITISECZEMA	PGS000358	27	305	42151	430229	0.61196144853123	1.84404485288924	0.00282262927975185	0.0304747349531705	1.03094384287527	0.593983107950092	-0.102832405802131	0.902278177398108	0.604279409422604	0.952748394342207	FALSE
C3_ORALCAVITY	L12_PAPULOSQUAMOUS	PGS000358	15	317	12132	460248	0.967922213753362	2.63246906495656	0.000285140467042388	0.0241992916317859	1.0244944707218	0.665918543854923	-0.0601043428757857	0.941666272291024	0.819895874087321	0.982679400782611	FALSE
C3_ORALCAVITY	L12_OTHERSKINSUBCUTIS	PGS000358	15	317	18237	454143	0.565115430959663	1.75965088919001	0.0355492190503517	0.0236342083404282	1.02391570955384	0.673284302092519	-0.03833155169872	0.962393804688266	0.884247659715046	0.989093761038644	FALSE
C3_ORALCAVITY	M13_ARTHROPATHIES	PGS000358	73	259	130786	341594	-0.0330360416589692	0.967503688522637	0.813520078144131	0.00117024842712375	1.001170933435	0.984957796641159	0.0945642173662207	1.09917974729498	0.473679124159295	0.926831100163806	FALSE
C3_ORALCAVITY	M13_DORSOPATHY	PGS000358	68	264	100183	372197	0.252672240276321	1.28746122973648	0.0714806980379597	0.0262512186286464	1.02659881682835	0.668719817311465	-0.0227920645359683	0.977465712429812	0.867199330867093	0.987807596380665	FALSE
C3_ORALCAVITY	M13_SOFTTISSUE	PGS000358	41	291	92546	379834	-0.153737958812062	0.857496691025342	0.37287813526573	0.040125801515595	1.04094171800152	0.492844576046353	-0.143914837500933	0.865961492363821	0.386818682508716	0.904517073155633	FALSE
C3_ORALCAVITY	R18_GENERAL_SYMPTOMS_SIGNS	PGS000358	45	287	77877	394503	0.434842112446543	1.54471914776956	0.0101207263421936	0.00155526860945795	1.00155647866692	0.978939222352193	0.147133046813168	1.15850808858589	0.357393481387917	0.89326704015965	FALSE
C3_ORALCAVITY	AUTOIMMUNE	PGS000358	56	276	93161	379219	0.301480116769745	1.35185823556231	0.0478226499511279	0.0211522302815987	1.02137752439155	0.724786492626562	-0.000380549865346659	0.999619522534569	0.997921982119531	0.999751474137006	FALSE
C3_ORALCAVITY	T2D	PGS000358	37	295	49391	422989	0.110302226958401	1.11661549077103	0.542646712599832	0.0159845599765997	1.01611299647653	0.783179303815424	0.0558753386331573	1.05746585038122	0.748777161322661	0.974240364960233	FALSE
C3_ORALCAVITY	FG_OTHHEART	PGS000358	38	294	57092	415288	-0.108975083060306	0.896752761554341	0.55217389458332	0.0101413314715282	1.01019292904874	0.861646751727723	0.104670678227551	1.11034488939207	0.543444081578953	0.9410824026018	FALSE
C3_ORALCAVITY	ASTHMA_EXCL	PGS000358	78	254	144731	327649	0.42484913224195	1.52935967119272	0.00215326880736636	0.0461060038549819	1.04718541076405	0.461603420603517	-0.105465006216632	0.899905963410129	0.413747373496039	0.9127715188347	FALSE
C3_ORALCAVITY	COPD_EARLYANDLATER	PGS000358	14	318	9565	462815	0.810432576206313	2.24888058853253	0.00393112342484803	0.0304906553316453	1.03096025602209	0.585945632942532	-0.210763514454276	0.809965589388656	0.434185904723553	0.918177263873291	FALSE
C3_ORALCAVITY	COPD_ASTHMA_PNEUMONIA_SEPSIS	PGS000358	33	299	39198	433182	0.596305562350722	1.81539951572456	0.00147580115800365	0.0274317787026839	1.02781149408188	0.634640475933631	-0.0618702912355446	0.940004805745875	0.734440496385831	0.972606862444263	FALSE
C3_ORALCAVITY	ILD_SYST_AUTO_DISEASES	PGS000358	21	311	35091	437289	0.211413464156063	1.23542305262639	0.353832849374457	0.0297561648083806	1.03020330350543	0.59912322415895	-0.123130678537876	0.884148115828204	0.582308541752391	0.948570812936578	FALSE
C3_ORALCAVITY	PULM_INFECTIONS	PGS000358	63	269	104844	367536	0.437623501699608	1.5490215936208	0.00244721678223817	0.0169728844729913	1.01711774226771	0.78030969458244	0.0229232117243315	1.02318796769083	0.869576469274336	0.987889232195232	FALSE
C3_ORALCAVITY	RHEUMA_ENDPOINTS	PGS000358	52	280	81322	391058	0.122939303742096	1.13081578257808	0.441821705925442	0.0396399746016669	1.04043612332478	0.506383024273755	-0.113626629277275	0.892591161080915	0.449852304994787	0.921353437929278	FALSE
C3_ORALCAVITY	AB1_INFECT_PARASIT	PGS000358	54	278	105286	367094	0.124130142578885	1.13216320405091	0.414905984424455	0.0110212740909968	1.01108223207133	0.853847865991698	0.0668865563799902	1.06917418030506	0.65272837097844	0.960805422061233	FALSE
C3_ORALCAVITY	D3_BLOOD_IMMUN	PGS000358	34	298	32717	439663	0.768620923696394	2.1567898241565	5.21295459875537e-05	-0.00190931411090968	0.99809250746977	0.973661323405314	0.2211577531419	1.2475202152755	0.218407821470922	0.829768920703793	FALSE
C3_ORALCAVITY	H8_EAR_MASTOID	PGS000358	27	305	74340	398040	-0.324832194932337	0.722648607566765	0.117481861144322	0.0383720904708359	1.03911780678779	0.502044138670454	-0.198356608788826	0.820077354195061	0.32181892450036	0.881107895874798	FALSE
C3_ORALCAVITY	L12_SKIN_SUBCUTAN	PGS000358	65	267	98403	373977	0.540230920148477	1.71640316850006	0.000178834834957037	0.028875173293879	1.02929610281356	0.63637778134257	-0.0375325166606546	0.963163098363999	0.785481625864435	0.978660602723347	FALSE
C3_ORALCAVITY	CD2_BENIGN	PGS000358	52	280	93603	378777	0.021179941177165	1.02140582806962	0.89545695532416	0.02219810965121	1.02244632089158	0.709695050530689	-0.00113612151490717	0.998864523626798	0.993989375987459	0.999442421056151	FALSE
C3_ORALCAVITY	D3_ANAEMIA	PGS000358	20	312	18522	453858	0.734517743525952	2.08447649778529	0.00195006409913085	0.0161858323618077	1.01631753254602	0.774532234262905	0.0847951087649686	1.08849402096484	0.711201574230367	0.969553111120319	FALSE
C3_ORALCAVITY	E4_THYROID_CTRL_EXCLUSION	PGS000358	65	267	105235	367145	0.334464039362072	1.3971913449478	0.020990001319877	0.0267697868835944	1.02713131644209	0.66107639238417	-0.0288067094120028	0.971604248274048	0.834785494437707	0.984525056058501	FALSE
C3_ORALCAVITY	E4_METABOLIA	PGS000358	38	294	37450	434930	0.670398153432268	1.95501556185204	0.000247411883808194	0.0075181908954605	1.00754652345131	0.897188379265258	0.128733236368963	1.13738667029424	0.457028337020727	0.922749184990666	FALSE
C3_ORALCAVITY	F5_PSYCH	PGS000358	69	263	92285	380095	0.668768898455271	1.951832936376	1.36135894347904e-06	0.0245198396864169	1.02482292307093	0.690189457143207	-0.0123919584566584	0.98768450568781	0.926954039607706	0.99389564759919	FALSE
C3_ORALCAVITY	G6_EPIPAROX	PGS000358	43	289	77793	394587	0.192187486717677	1.21189771039024	0.266259043572734	-0.00936875118516883	0.990674998829945	0.873190802013031	0.24179250340354	1.2735299122762	0.138749714734623	0.771187904674464	FALSE
C3_ORALCAVITY	G6_NEURO	PGS000358	66	266	123671	348709	0.0455884004954842	1.04664352433064	0.754043646673589	-0.0119723274871818	0.98809905566739	0.844916951660666	0.170271186843426	1.18562633399046	0.213981531521141	0.828051298120917	FALSE
C3_ORALCAVITY	H7_SCLERACORNEA	PGS000358	14	318	17365	455015	0.589668200966475	1.80338995307524	0.0435060106845298	0.00617521704362834	1.00619432300397	0.912141943022171	0.390577625814538	1.4778341825627	0.150397616795098	0.783410691866547	FALSE
C3_ORALCAVITY	I9_CVD	PGS000358	157	175	193517	278863	0.104563694791368	1.11022610723443	0.398008736071638	0.0692908665400418	1.07174789941931	0.357677277625997	-0.100411113940688	0.904465503214271	0.36009863063244	0.894243822503053	FALSE
C3_ORALCAVITY	J10_RESPIRATORY	PGS000358	130	202	205404	266976	0.440170593239237	1.5529721224601	0.000159926232224471	0.0633313500338362	1.06537979438314	0.367134355300662	-0.107771572249595	0.897832662903534	0.336528718453065	0.885719691654584	FALSE
C3_ORALCAVITY	K11_GIDISEASES	PGS000358	153	179	200800	271580	0.395005823750922	1.48439283562989	0.000672278810845825	-0.00370430796442704	0.996302544520471	0.960345601875986	0.0543479675561318	1.05585194045983	0.621136179229905	0.955272339337031	FALSE
C3_ORALCAVITY	K11_ORAL	PGS000358	60	272	104865	367515	0.752544827645324	2.12239427760118	1.03210532080113e-06	0.0107766387929776	1.01083491592053	0.858558567716346	0.0591830741143525	1.06096945900551	0.678722595972101	0.964717595172536	FALSE
C3_ORALCAVITY	M13_OSTEOCHONDRO	PGS000358	13	319	15743	456637	0.600801881682209	1.82358051006013	0.0355754663372942	0.0210218702664625	1.02124438628015	0.706803169310859	0.0152564040368353	1.01537337707449	0.956514348494546	0.996357941099021	FALSE
C3_ORALCAVITY	N14_FEMALEGENNONINF	PGS000358	57	275	109656	362724	-0.138259389335838	0.870872767337155	0.353473752704758	0.0561427459363711	1.05774866228381	0.350067408926957	-0.198528622260609	0.819936301974024	0.176084555987885	0.806154963605829	FALSE
C3_ORALCAVITY	O15_PREG_BIRTH_PUERP	PGS000358	61	271	168476	303904	-0.446752600446324	0.639702150726013	0.00205429450625212	0.0459113529596522	1.04698159502337	0.448379038926206	-0.122605402728366	0.884612659441553	0.388502246489058	0.90491904979228	FALSE
C3_ORALCAVITY	FG_CVD	PGS000358	136	196	169380	303000	-0.0113988858442188	0.988665835305274	0.927270310533814	0.04653983794404	1.0476398140535	0.513347865766608	-0.0599440684062523	0.941817209448656	0.590591506345375	0.950139839650909	FALSE
C3_ORALCAVITY	COPD_ASTHMA_INFECTIONS	PGS000358	63	269	104844	367536	0.437623501699608	1.5490215936208	0.00244721678223817	0.0169728844729913	1.01711774226771	0.78030969458244	0.0229232117243315	1.02318796769083	0.869576469274336	0.987889232195232	FALSE
C3_ORALCAVITY	COPD_HOSPITAL_ASTHMA_INF	PGS000358	11	321	6469	465911	0.875666074325414	2.40047365546496	0.00502941622635064	0.0183055926846199	1.01847416709351	0.742408816803851	0.0912115107169217	1.09550069089212	0.76750033171989	0.976551756314512	FALSE
C3_ORALCAVITY	NEURODIS	PGS000358	87	245	144286	328094	0.186393773528668	1.20489662337077	0.159834434684452	-0.0081641411090687	0.991869094981409	0.898016305372167	0.114776205614698	1.12162239668741	0.35759782037024	0.89326704015965	FALSE
C3_ORALCAVITY	E4_ENDONUTRMET	PGS000358	95	237	138753	333627	0.305865739655366	1.35779999561425	0.019658717382433	0.00148459315362863	1.00148569570759	0.981716520722626	0.0719710557113344	1.07462423937947	0.553214271549148	0.943199490006275	FALSE
C3_ORALCAVITY	H7_CHOROIDRETINA	PGS000358	17	315	22738	449642	0.206454814454626	1.22931218582053	0.425209483526753	0.0136004440133463	1.01369335076525	0.808841234148901	0.165136774306199	1.17955444041902	0.508549068705017	0.933652982922918	FALSE
C3_ORALCAVITY	M13_MUSCULOSKELETAL	PGS000358	136	196	215889	256491	0.154690916129109	1.16729711263172	0.196805383336449	0.0147100577610556	1.01481878312536	0.836489802636108	0.0170196166153209	1.01716527546946	0.878548117743325	0.988718706777908	FALSE
C3_ORALCAVITY	N14_GENITOURINARY	PGS000358	115	217	198264	274116	0.234447456937677	1.26421004522345	0.0698995817327455	0.0385050411285307	1.03925596736769	0.569184981479323	-0.0480771786136647	0.953060228371797	0.676707347945215	0.964309775318339	FALSE
C3_ORALCAVITY	DIABETES_FG	PGS000358	46	286	61180	411200	0.121063471960381	1.12869655067655	0.460276194059536	0.00561350902819185	1.00562929429308	0.924224928037236	0.119745416096713	1.12720984556506	0.450000535714258	0.921379745282534	FALSE
C3_ORALCAVITY	COPD_MULTIMORB	PGS000358	17	315	10385	461995	0.541594209680782	1.71874471871568	0.0317866357006236	0.0239779680249311	1.02426775100047	0.669887794408002	-0.0521024219149514	0.949231639741607	0.832440918883271	0.984213520292668	FALSE
C3_ORALCAVITY	H7_EYE_ADNEXA	PGS000358	71	261	130767	341613	0.0899141345521931	1.09408033597385	0.538335124759332	0.019776532321058	1.01997338347266	0.748715070451274	0.0102450899688432	1.01029775058703	0.938963110871332	0.994905432339387	FALSE
C3_ORALCAVITY	CD2_BENIGN_LEIOMYOMA_UTERI_EXALLC	PGS000358	15	317	33418	438962	-0.60696355428474	0.545003231878196	0.0290594246129496	0.0381488737880525	1.03888588424339	0.496404205928148	-0.344654387217955	0.708465165777158	0.192662816298992	0.81601766364065	FALSE
C3_ORALCAVITY	C3_BREAST_EXALLC	PGS000358	12	320	17070	455310	0.0962808459699192	1.10106825115591	0.767006822373192	0.0067062065429614	1.00672874349705	0.904370176722135	0.448225923128165	1.56553234566794	0.127481697028046	0.759238600918578	FALSE
C3_ORALCAVITY	CD2_BENIGN_COLORECANI_EXALLC	PGS000358	11	321	14913	457467	0.23092252006767	1.25976162942207	0.461441180030119	0.02698758416878	1.02735504721743	0.628006568972421	-0.155736768091153	0.855784430493725	0.610729431732737	0.95373778597879	FALSE
C3_ORALCAVITY	C3_SKIN_EXALLC	PGS000358	15	317	17358	455022	0.16132648697406	1.17506855076866	0.55428515951779	0.0184105378938008	1.0185810566867	0.742508792354633	0.0767176941781746	1.0797372172604	0.772337511437444	0.976796703100461	FALSE
C3_ORALCAVITY	CD2_BENIGN_EXALLC	PGS000358	52	280	93603	378777	0.021179941177165	1.02140582806962	0.89545695532416	0.02219810965121	1.02244632089158	0.709695050530689	-0.00113612151490717	0.998864523626798	0.993989375987459	0.999442421056151	FALSE
C3_OVARY	Q17_CONGEN_MALFO_DEFORMAT_CHROMOSOMAL_ABNORMALITI	PGS000048	19	495	16006	248147	-0.0426234414656121	0.958272167698833	0.859939312637574	0.262431979362205	1.30008803234365	1.4337871406294e-09	-0.0202127261425642	0.979990181600641	0.929332200083287	0.994105782939902	FALSE
C3_OVARY	R18_SYMPTOMS_SIGNS_ABNORMAL_CLINI_LABOR_FINDI_NOT_ELSEW_CLASSIFIED	PGS000048	232	282	151225	112928	-0.0950097308010911	0.909364085584142	0.33683137051748	0.248761343095822	1.28243593435508	1.50922395570846e-05	0.0282684377516958	1.02867178170261	0.741089508891481	0.973675080548744	FALSE
C3_OVARY	ST19_INJURY_POISO_CERTA_OTHER_CONSE_EXTER_CAUSES	PGS000048	168	346	115370	148783	-0.0892697141613046	0.914598860040415	0.376475745443364	0.297313704409997	1.34623755387065	8.54561735132241e-09	-0.109177249418893	0.896571486638447	0.231277616946957	0.838153953283865	FALSE
C3_OVARY	VWXY20_EXTER_CAUSES_MORBIDI_MORTA	PGS000048	127	387	92015	172138	-0.126578373780769	0.881105091300113	0.246479188315381	0.274905446227704	1.31640619781095	1.97871450836397e-08	-0.0528166630413301	0.948553901529107	0.594027696360125	0.950890777621998	FALSE
C3_OVARY	Z21_FACTO_INFLUENCI_HEALTH_STATUS_CONTACT_W_HEALTH_SERVI	PGS000048	230	284	180525	83628	-0.34249004869685	0.710000184777471	0.000538738995315467	0.248391295770358	1.28196146016186	1.37309822229518e-05	0.0294118692831833	1.02984867017083	0.731270410661788	0.972039152499942	FALSE
C3_OVARY	AB1_GASTROENTERITIS_NOS	PGS000048	22	492	14637	249516	0.100973948959654	1.10624782248138	0.656034754559101	0.261661333081726	1.29908651029641	1.79267616673162e-09	0.000127558037335133	1.00012756617321	0.999520604352212	0.999891678931414	FALSE
C3_OVARY	CD2_BENIGN_LEIOMYOMA_UTERI	PGS000048	89	425	33214	230939	0.101784307659826	1.1071446433531	0.414718028199807	0.253881141966735	1.28901858494846	6.38053250773779e-08	0.0396261316806306	1.04042172074937	0.722151723915447	0.970765349792296	FALSE
C3_OVARY	CD2_BENIGN_OVARY	PGS000048	14	500	5543	258610	0.107702963374707	1.11371688154553	0.691970803033468	0.269690519031134	1.30955910439258	3.9534589466927e-10	-0.311956666183264	0.732013248468986	0.254994379263879	0.851606378006569	FALSE
C3_OVARY	C3_BREAST	PGS000048	41	473	16964	247189	0.245978496693973	1.27887207326851	0.149416975681275	0.265707567087639	1.30435356699694	2.06632494999022e-09	-0.052840227827507	0.948531549322604	0.739310101429686	0.973432548902703	FALSE
C3_OVARY	E4_OBESITYCAL	PGS000048	11	503	8628	255525	0.091692514099622	1.09602775718036	0.77171084180618	0.261807232196744	1.2992760596958	1.17044646521085e-09	-0.00512604230509616	0.994887073429587	0.986186072818717	0.99906441486635	FALSE
C3_OVARY	E4_HYTHYNAS	PGS000048	56	458	37211	226942	-0.154635795992108	0.856727144129976	0.293300090351829	0.273536277646634	1.31460504912445	1.21437754127757e-09	-0.109389265744441	0.896381418995693	0.430160970387667	0.917098764254597	FALSE
C3_OVARY	E4_GOITREMULTINOD	PGS000048	13	501	5030	259123	0.0705746275836578	1.0731246511422	0.80649924264156	0.263946388793198	1.30205838950811	9.25656415039443e-10	-0.0907521310267641	0.91324404771159	0.739515200059263	0.973463686368556	FALSE
C3_OVARY	E4_HYPERLIPNAS	PGS000048	11	503	3710	260443	0.324738798250755	1.38366918196458	0.292707380057756	0.266454129340661	1.30532771171925	5.67817221514589e-10	-0.247590715072254	0.78067939821062	0.430436098292457	0.917198392311545	FALSE
C3_OVARY	F5_ADO	PGS000048	32	482	32140	232013	-0.294936069241154	0.744579187456817	0.133961692975067	0.252913405934896	1.28777175861479	9.21908233388603e-09	0.137925028549042	1.14788948810765	0.425908239694898	0.916082570095753	FALSE
C3_OVARY	G6_SLEEPAPNO	PGS000048	18	496	12676	251477	-0.0227908705174328	0.977466879542687	0.925205098198646	0.271368824893403	1.31175879047117	3.59402626979281e-10	-0.285444041926356	0.751680402588816	0.231108699781736	0.838126537832424	FALSE
C3_OVARY	G6_CARPTU	PGS000048	17	497	14077	250076	-0.362304660656636	0.696070270308908	0.149347511315476	0.264984574769504	1.3034108702102	9.14154118114748e-10	-0.105319676612364	0.900036755891449	0.662961947953294	0.962680917992407	FALSE
C3_OVARY	H7_CATARACTSENILE	PGS000048	47	467	20578	243575	-0.182863895023211	0.832881507341282	0.279819734707369	0.27154651707524	1.31199190046299	1.14286761179804e-09	-0.108940164614864	0.896784075313432	0.465586912932744	0.925061077627783	FALSE
C3_OVARY	H7_CATARACTOTHER	PGS000048	12	502	6776	257377	-0.35337286909212	0.702315272891064	0.263328219947686	0.258966344209465	1.29559019998188	1.91208450111404e-09	0.11249649785784	1.11906833776951	0.679354958945794	0.96476237150026	FALSE
C3_OVARY	H7_GLAUCSUSP	PGS000048	15	499	5071	259082	0.382612425279673	1.46610969288476	0.151577277769589	0.272586543488659	1.31335711650097	2.64425746299626e-10	-0.393064749279913	0.674985041375795	0.135948764137868	0.768743763569975	FALSE
C3_OVARY	H7_GLAUCOMA_POAG	PGS000048	13	501	3066	261087	0.557752212562953	1.7467417800104	0.0518468533235099	0.271771067354461	1.31228654169022	2.82411951253459e-10	-0.425242903134831	0.65361100168486	0.128682726068434	0.760427661955368	FALSE
C3_OVARY	H8_HL_SEN_NAS	PGS000048	19	495	11968	252185	-0.241265383808383	0.78563310441515	0.312400186043992	0.273982964566766	1.31519239717561	2.51526653326303e-10	-0.344089268377032	0.70886564593926	0.141853618216692	0.774139673669331	FALSE
C3_OVARY	I9_ANGINA	PGS000048	15	499	9361	254792	-0.69912552147788	0.497019746901875	0.00929566542493583	0.264210374301696	1.3024021594273	9.5820009139147e-10	-0.0972784579249215	0.907303325153198	0.703210876192086	0.969177886537488	FALSE
C3_OVARY	I9_MI_STRICT	PGS000048	12	502	4004	260149	-0.176090216201249	0.838542329820956	0.616662754482001	0.25120989497567	1.2855798927748	5.71458469880856e-09	0.427579847469704	1.53354162419827	0.106716141122573	0.73472379094329	FALSE
C3_OVARY	I9_MI	PGS000048	12	502	4603	259550	-0.309053381195381	0.734141579625158	0.379740320547539	0.25128013820709	1.28567019923239	5.65265138470164e-09	0.422937753842881	1.5264392780301	0.110682758581563	0.739905969582981	FALSE
C3_OVARY	I9_CORATHER	PGS000048	11	503	9779	254374	-0.944718313704079	0.38878907203214	0.00292799507250389	0.272901513816239	1.31377085017568	2.13767459748369e-10	-0.538059885085967	0.583879948404741	0.0852459755478924	0.704402796241281	FALSE
C3_OVARY	I9_OTHARR	PGS000048	21	493	12992	251161	-0.154465822011611	0.856872777829483	0.50790500224077	0.261088680940656	1.29834279858923	1.87326605097494e-09	0.013237777395162	1.01332578468186	0.951302902969422	0.995834303945403	FALSE
C3_OVARY	I9_HYPTENS	PGS000048	109	405	47858	216295	-0.192372949014038	0.82499912849803	0.102699518745372	0.285049836100195	1.32982829992649	2.38419200501652e-09	-0.113462862774867	0.892737349583509	0.281023971700903	0.864863802659028	FALSE
C3_OVARY	I9_HYPTENSESS	PGS000048	55	459	35309	228844	-0.442722479271716	0.642285429876658	0.00333757739859158	0.29449553315555	1.34244896684564	4.72578410605301e-11	-0.328465682962537	0.720027637017245	0.021625936531907	0.509223470669132	FALSE
C3_OVARY	I9_IHD	PGS000048	33	481	16904	247249	-0.536048969515434	0.585055263017478	0.00549225873954746	0.259613228130814	1.29642856758494	3.89610482681512e-09	0.0351718122130738	1.03579765620003	0.836662931513775	0.984755862488486	FALSE
C3_OVARY	I9_HEARTFAIL	PGS000048	11	503	7209	256944	-0.718465588767064	0.487499707391459	0.0202334032842921	0.269002962573553	1.30865901803932	4.04971885042029e-10	-0.327241281934677	0.720909779533993	0.276010372488246	0.862333988435908	FALSE
C3_OVARY	I9_HEARTFAIL_NS	PGS000048	34	480	16113	248040	-0.247909458461217	0.780430601466806	0.18586728004636	0.267463948163673	1.30664652198038	1.2454419337884e-09	-0.0835550980202566	0.919840403889782	0.628170957187797	0.956602628475961	FALSE
C3_OVARY	I9_VTE	PGS000048	16	498	8151	256002	-0.048596130763219	0.952565764030392	0.85241112037053	0.264291824715493	1.30250824494241	9.95465666831316e-10	-0.0806074418689046	0.922555777141822	0.742285979565116	0.973675080548744	FALSE
C3_OVARY	I9_VARICVE	PGS000048	65	449	23315	240838	-0.0177967618991806	0.982360665187027	0.895851548591664	0.289626592768641	1.33592854949668	1.72837251469045e-10	-0.227728846113473	0.796340161292603	0.0821667232575756	0.698652972978641	FALSE
C3_OVARY	J10_ASTHMA	PGS000048	24	490	25936	238217	-0.564695358116077	0.568533319439882	0.00807822542031125	0.267029992053635	1.30607961775318	9.05271552508193e-10	-0.10730282725141	0.898253616125627	0.597204061239595	0.951577241744325	FALSE
C3_OVARY	J10_ASTHMA_MAIN	PGS000048	19	495	21968	242185	-0.630122234971197	0.53252670364211	0.00879905070009051	0.264094346238103	1.30225105299318	1.15436164122209e-09	-0.0504799752802986	0.950772967443876	0.822956847258595	0.982962983109348	FALSE
C3_OVARY	J10_CHRONSINUSITIS	PGS000048	17	497	10777	253376	0.0510885077141676	1.05241603609892	0.837233788805396	0.266878493193399	1.30588176316747	6.91882788043111e-10	-0.159153658677854	0.852865298745926	0.511457307669061	0.934166771922409	FALSE
C3_OVARY	J10_ACUTEUPPERINFEC	PGS000048	12	502	15882	248271	-0.324882804782142	0.72261203535474	0.27889694575772	0.26293988114575	1.30074851709053	1.03387180147233e-09	-0.0519065135686854	0.949417620359355	0.854806820451178	0.986530867224195	FALSE
C3_OVARY	J10_PNEUMONAS	PGS000048	21	493	15838	248315	-0.143145829199696	0.866627680059104	0.524998797727369	0.273596910845085	1.31468476024982	2.83798400033867e-10	-0.307951572266827	0.734950909153786	0.169901408147948	0.801448393063829	FALSE
C3_OVARY	J10_VASOALLERRHIN	PGS000048	15	499	10228	253925	0.186191663345563	1.20465312610107	0.48681722037348	0.26323852453052	1.30113703504168	1.0918367965566e-09	-0.0509226817843511	0.950352147224108	0.843080653739805	0.985364814829022	FALSE
C3_OVARY	J10_CHRONTONSADEN	PGS000048	40	474	35064	229089	-0.114636213760167	0.891690469633679	0.521524114538868	0.250524522342338	1.28469909337072	1.69306815849315e-08	0.140800649755281	1.15119513407698	0.366288183074845	0.896083961760064	FALSE
C3_OVARY	J10_VOCALLARYNX	PGS000048	12	502	9628	254525	-0.195895895011711	0.822097814706828	0.531789065089368	0.258622873727918	1.29514527940493	1.95850042064533e-09	0.128616071551621	1.13725341639926	0.642982421888949	0.959343324455668	FALSE
C3_OVARY	K11_REFLUX	PGS000048	18	496	13534	250619	-0.210281925464891	0.810355753840197	0.38877234838432	0.267282061632443	1.30640888218935	6.71705211174572e-10	-0.161876968557523	0.850545841985085	0.493129471794856	0.930778689944762	FALSE
C3_OVARY	K11_CARIES_1	PGS000048	88	426	91059	173094	-0.0652616815435057	0.936822282198312	0.612254008687145	0.271186060073411	1.31151906901894	5.83960564134012e-09	-0.057256109588502	0.944352180744436	0.617164746346044	0.954730027016361	FALSE
C3_OVARY	K11_CARIES_3	PGS000048	81	433	84391	179762	-0.0855493704677222	0.918007819459925	0.51704480751709	0.271297207755936	1.31166484942548	4.39768696208661e-09	-0.0627542613053959	0.939174236785214	0.59601414016194	0.951331709263706	FALSE
C3_OVARY	K11_PULPITIS_1	PGS000048	54	460	41955	222198	0.117034196279013	1.12415787104947	0.450920424183208	0.257138149373317	1.2932237724729	1.09485121338017e-08	0.0448803545634045	1.04590271493539	0.747293914786455	0.9741117865973	FALSE
C3_OVARY	K11_PULPITIS_4	PGS000048	54	460	42004	222149	0.115590601207226	1.12253621307726	0.456526087632755	0.257110784616162	1.29318838420262	1.09777674029723e-08	0.045189550256332	1.0462261535504	0.745666962767344	0.973889321496525	FALSE
C3_OVARY	K11_PARODON	PGS000048	13	501	11489	252664	-0.38437035300257	0.680879214817032	0.227001690369115	0.255331237644643	1.29088914114218	3.23570893287642e-09	0.25473356090497	1.29011783724719	0.345925860736922	0.889735505021831	FALSE
C3_OVARY	K11_PARODON_OPER	PGS000048	13	501	11500	252653	-0.38543416294076	0.680155273877659	0.225737841797381	0.25533243822151	1.29089069095476	3.23428474590186e-09	0.254808697478564	1.29021477592278	0.345889475265579	0.889735505021831	FALSE
C3_OVARY	K11_DENTOFACIAL_ANOMALIES	PGS000048	12	502	6839	257314	0.305490490660518	1.35729057811587	0.346603408047404	0.256318087948609	1.29216368427171	2.77512281436777e-09	0.212658778670674	1.2369625012354	0.429685921422177	0.916940056550793	FALSE
C3_OVARY	K11_APPENDACUT	PGS000048	28	486	17239	246914	0.068027002596101	1.07039421151111	0.741472726636696	0.255938807947493	1.29167368535736	5.22084893362775e-09	0.103736843432353	1.10930849468572	0.573311152693328	0.947245599490224	FALSE
C3_OVARY	K11_HERING	PGS000048	11	503	4962	259191	0.14774810739348	1.15922086041961	0.637013144417898	0.26200161694089	1.29952864368868	1.14907286440892e-09	-0.0119379504040025	0.988133024214683	0.967419807882991	0.997283781751405	FALSE
C3_OVARY	K11_DIVERTIC	PGS000048	19	495	13869	250284	-0.464840049455442	0.62823558377736	0.0526122429865075	0.26536505232843	1.30390688315129	9.62376065528716e-10	-0.112515912983875	0.89358312742148	0.619748212111298	0.955165160894063	FALSE
C3_OVARY	K11_CHOLELITH	PGS000048	47	467	24517	239636	-0.147584144683183	0.862789836089461	0.344919043941663	0.276486129100227	1.31848866396681	5.4759319996108e-10	-0.167818667186944	0.845507138972659	0.266111755665217	0.858378787684022	FALSE
C3_OVARY	TEMPOROMANDIB	PGS000048	11	503	4322	259831	0.613358284462457	1.8466224808411	0.0707780500493932	0.256809225088216	1.2927984697181	2.47599090144052e-09	0.215027638098217	1.23989616486449	0.453737643866472	0.922104974625573	FALSE
C3_OVARY	K11_CONSTIPATION	PGS000048	38	476	19515	244638	-0.0133655588947898	0.986723363580447	0.939764174802541	0.26338145845588	1.30132302495735	2.57406846274216e-09	-0.0233935977031332	0.976877911192713	0.886316733696684	0.989376234795609	FALSE
C3_OVARY	L12_ATOPIC	PGS000048	11	503	14356	249797	-0.198630365314256	0.819852883394568	0.520562401046283	0.264938006738458	1.30335017434558	7.29514902701134e-10	-0.151628506051598	0.859307448970029	0.614040553337372	0.954063524169637	FALSE
C3_OVARY	M13_RHEUMA	PGS000048	18	496	8200	255953	0.0976602613872207	1.102588129708	0.696880223704998	0.260739406302325	1.29788939956282	1.73262219630085e-09	0.030263088629971	1.03072567049001	0.898557541479388	0.99078916988291	FALSE
C3_OVARY	M13_ARTHRITISNAS	PGS000048	13	501	5261	258892	0.488691069625145	1.63018102938646	0.116326928234681	0.256543470861194	1.29245494870819	2.74806989726449e-09	0.195172359860999	1.21552047537565	0.464085973031661	0.924580310329827	FALSE
C3_OVARY	M13_ARTHTROSIS_COX_PRIM_ICD10	PGS000048	14	500	8531	255622	-0.285290848041124	0.751795564250947	0.309559349437851	0.261942534771959	1.29945186698592	1.22841768385026e-09	-0.0251584180205226	0.975155417600347	0.92625670742746	0.99389290603575	FALSE
C3_OVARY	M13_ARTHTROSIS_COX	PGS000048	15	499	9656	254497	-0.381895400691129	0.682566445449988	0.156593995796329	0.263040227813053	1.30087904941835	1.11904618343315e-09	-0.0646969877451348	0.937351449325881	0.802086673578305	0.980496260877762	FALSE
C3_OVARY	M13_ARTHROSIS_KNEE_PRIM_ICD10	PGS000048	37	477	20627	243526	-0.278039246778926	0.757267100636628	0.153668303833615	0.24236633520433	1.27426091395507	4.30615002867312e-08	0.267488464358208	1.30667855637338	0.100608214958916	0.727625250470226	FALSE
C3_OVARY	M13_ARTHROSIS_KNEE	PGS000048	42	472	23011	241142	-0.283924923715778	0.752823161750286	0.1131355688337	0.246290630813484	1.27927131518233	3.03818595060797e-08	0.18698728226195	1.20561195229543	0.225131576663964	0.833560038110592	FALSE
C3_OVARY	M13_ARTHROSIS_OTH	PGS000048	16	498	10868	253285	-0.472698623589035	0.623317896183665	0.115799107726435	0.249644993292891	1.28356965995585	7.9564425163362e-09	0.388819750059436	1.47523861569354	0.108458273001764	0.736400225261359	FALSE
C3_OVARY	M13_HALLUXVALGUS	PGS000048	38	476	12891	251262	0.163656459422977	1.1778096201856	0.348016526320324	0.265790537436507	1.3044617941572	1.89523374517504e-09	-0.0537037677187518	0.947712808050412	0.740667666832632	0.973675080548744	FALSE
C3_OVARY	M13_MENISCUSDERANGEMENTS	PGS000048	22	492	12479	251674	-0.227059596682109	0.796873289870821	0.368013412023107	0.24672232477403	1.27982368810244	1.52085086422942e-08	0.335839398323755	1.39911430666345	0.0962204203394921	0.721307651981843	FALSE
C3_OVARY	M13_KNEEDERANGEMENTS	PGS000048	35	479	18849	245304	-0.0707825545163536	0.931664456331762	0.716947567989384	0.24447161191447	1.27694641164584	3.12610701680951e-08	0.249559854200017	1.28346038265132	0.131112808079406	0.762871708356924	FALSE
C3_OVARY	M13_JOINTOTH	PGS000048	25	489	21213	242940	-0.116591868685864	0.889948334837036	0.592768342954681	0.258621513311114	1.29514351746872	3.09704493027993e-09	0.0650829250547051	1.06724752227396	0.743322594552193	0.973675080548744	FALSE
C3_OVARY	M13_SPONDYLOSIS	PGS000048	15	499	9679	254474	-0.206367396268789	0.813534131966154	0.448597952455514	0.262158010339428	1.29973189728311	1.25506468427287e-09	-0.0175462278763742	0.98260681078896	0.946081527101064	0.995564696240046	FALSE
C3_OVARY	M13_SPINSTENOSIS	PGS000048	20	494	8261	255892	0.131853041063607	1.14094063552394	0.572537796046069	0.268506953365995	1.30801007207171	6.02820846119917e-10	-0.180468063088106	0.834879343739217	0.423232013453554	0.915131851760318	FALSE
C3_OVARY	M13_CERVICDISC	PGS000048	12	502	7135	257018	-0.261350151165023	0.770011252068639	0.41462443249417	0.257391159855609	1.29355101303918	2.38212075714384e-09	0.178574354683195	1.19551177186785	0.511487409644923	0.934166771922409	FALSE
C3_OVARY	M13_INTERVERTEB	PGS000048	45	469	20737	243416	0.206125396202128	1.22890729464143	0.217029379706502	0.252709318694732	1.28750896764766	1.52986615638387e-08	0.0977149850252298	1.10264846899267	0.506351023450306	0.933372510659576	FALSE
C3_OVARY	M13_LOWBACKPAIN	PGS000048	20	494	15878	248275	-0.0826736216998818	0.920651578887588	0.720466233775223	0.267702096177699	1.30695773431046	6.99268232521458e-10	-0.155126565072185	0.856306792093902	0.484196140243008	0.929018834962643	FALSE
C3_OVARY	M13_ROTATORCUFF	PGS000048	16	498	11138	253015	-0.194550660023514	0.823204473642162	0.447706973130118	0.269082456808536	1.30876305302185	4.733884977297e-10	-0.248095779306287	0.780285204523283	0.325948384373195	0.88209713816447	FALSE
C3_OVARY	M13_LIMBPAIN	PGS000048	20	494	15401	248752	-0.0646773099475606	0.937369894519436	0.780762123394691	0.275902559378607	1.3177194583686	1.9108822729491e-10	-0.38927151102902	0.677550282663345	0.0923007310158404	0.713595585082442	FALSE
C3_OVARY	JOINTPAIN	PGS000048	21	493	18172	245981	-0.172742864650909	0.841353928868649	0.474629670678687	0.255966711432	1.29170972805689	3.92661125363863e-09	0.142072639105277	1.15266037371434	0.507640674726195	0.933627817059865	FALSE
C3_OVARY	N14_PYELONEPHR	PGS000048	20	494	12344	251809	0.0352523660304836	1.03588109701599	0.880953103139239	0.263499574538473	1.30147674121324	1.29724016597239e-09	-0.0465752629935207	0.954492719887139	0.832494502014192	0.984218374722519	FALSE
C3_OVARY	N14_CYSTITIS	PGS000048	23	491	23538	240615	-0.434127064986603	0.647829933753503	0.0617938288331149	0.255354086528943	1.29091863685579	4.74704877353072e-09	0.14083900389328	1.15123928802075	0.483781679598898	0.928916406884694	FALSE
C3_OVARY	N14_URETHRAOTH	PGS000048	28	486	21793	242360	-0.349520884668474	0.705025797480465	0.0811613457040782	0.26751700622756	1.30671585195426	9.83354440278006e-10	-0.100904164830918	0.904019665612074	0.594128563447163	0.950921191240679	FALSE
C3_OVARY	N14_SALPHOOPH	PGS000048	13	501	6536	257617	0.069540128108596	1.07201507827915	0.807633793496003	0.264259447349624	1.30246607383912	8.68751679893877e-10	-0.105598988046845	0.899785400438935	0.703279900240616	0.969177886537488	FALSE
C3_OVARY	N14_INFLUTH	PGS000048	12	502	4665	259488	0.656566561968295	1.92816073592357	0.0280075222697515	0.263224552685314	1.30111885588343	9.94617542220999e-10	-0.0754192881446264	0.927354576021919	0.788151577115321	0.978817225055037	FALSE
C3_OVARY	N14_OTHFEMPELINF	PGS000048	16	498	5760	258393	0.272590180960876	1.31336189380968	0.330512893989667	0.255216270461559	1.29074073978476	3.65680272538502e-09	0.212568166855115	1.23685042289528	0.384109613619345	0.903458695840806	FALSE
C3_OVARY	N14_ENDOMETRIOSIS_OVARY	PGS000048	22	492	6350	257803	0.697215914248127	2.00815404444512	0.00147023808612818	0.27032427595232	1.31038930958505	5.0792202094591e-10	-0.222866275726264	0.800221851225899	0.292200849084035	0.870034728034366	FALSE
C3_OVARY	N14_FEMGENPROL	PGS000048	32	482	15721	248432	-0.180572132220614	0.83479246309104	0.34762107131844	0.259530883045685	1.29632181745941	3.7518155923215e-09	0.0307944854285404	1.03127354036677	0.858758254491898	0.987119670871912	FALSE
C3_OVARY	N14_OVARYCYST	PGS000048	52	462	21048	243105	0.537962034385358	1.71251326033462	0.000296383227195215	0.281882146184021	1.32562248111235	2.94676537132585e-10	-0.218514500473005	0.803711825158535	0.134725379458505	0.767425578089747	FALSE
C3_OVARY	N14_OTHNONINFUTER	PGS000048	33	481	9096	255057	0.12861231623598	1.13724914566173	0.505346641105341	0.254760271496661	1.2901522975182	7.43792963783391e-09	0.103491056825957	1.10903587501987	0.54404216080915	0.94117166088526	FALSE
C3_OVARY	N14_MENORRHAGIA	PGS000048	50	464	23050	241103	0.00269461083130052	1.00269824455816	0.985770336681551	0.276147023220032	1.31804163250767	6.61877871373251e-10	-0.151029778490275	0.859822094074108	0.299875064458138	0.873222591839804	FALSE
C3_OVARY	N14_MENSIRREG	PGS000048	26	488	17911	246242	0.125532765822781	1.13375231667942	0.535336689874236	0.273910355083192	1.31509690520171	3.31334377951781e-10	-0.252433591490699	0.77690780441539	0.211547427468298	0.827062402107986	FALSE
C3_OVARY	N14_ABNORMALBLEED	PGS000048	35	479	11542	252611	-0.10045535733452	0.904425487476027	0.571987291792202	0.277487302072915	1.31980936019433	2.91935556341691e-10	-0.240229613364148	0.786447261531868	0.165073752827798	0.796272915079454	FALSE
C3_OVARY	N14_POSTMENBLEED	PGS000048	34	480	10201	253952	0.403867700985668	1.49760580207977	0.0267858335191588	0.275313832547014	1.31694390988244	3.94316851563471e-10	-0.207192307687292	0.812863315091642	0.232525023060124	0.838772832440803	FALSE
C3_OVARY	N14_MENOPAUSOT	PGS000048	13	501	6926	257227	0.391921257997129	1.47982118273068	0.166898565837609	0.266943932433155	1.30596722187341	5.99908646880357e-10	-0.208781540617671	0.811572511908542	0.442660517442369	0.919368871842893	FALSE
C3_OVARY	N14_FIOTHNAS	PGS000048	23	491	12902	251251	0.422130162160976	1.52520703600741	0.0683342813126017	0.255504622122825	1.2911129806869	4.50022286616511e-09	0.136415310610714	1.14615780626072	0.509849607377295	0.933858357983184	FALSE
C3_OVARY	O15_PREG_ECTOP	PGS000048	13	501	6502	257651	0.170129198670473	1.18545800102442	0.579621287715725	0.256265227123597	1.2920953812386	2.84375122620255e-09	0.220936781222141	1.24724457879367	0.407043842739577	0.910339631706916	FALSE
C3_OVARY	O15_ABORT_SPONTAN	PGS000048	32	482	19039	245114	0.0860558592205878	1.08986720573749	0.647683700915519	0.26238019749898	1.30002071310595	2.28229458847029e-09	-0.0102916499034069	0.989761127913348	0.954372999240275	0.996137563948517	FALSE
C3_OVARY	O15_ABORT_MEDICAL	PGS000048	58	456	43057	221096	-0.268706385829259	0.764367651877878	0.0615994245919844	0.26242254285607	1.30007576411284	5.78999590327959e-09	-0.0115291392695867	0.988537066580148	0.93282902719507	0.994371798399287	FALSE
C3_OVARY	O15_HYPTENSPREG	PGS000048	17	497	16208	247945	-0.344544557512616	0.708542980570668	0.164400319882364	0.268518446143882	1.30802510482733	5.37481333489785e-10	-0.214174897389398	0.807207194245116	0.380500278239671	0.902045327725505	FALSE
C3_OVARY	O15_HAEMORRH_EARLY_PREG	PGS000048	15	499	10855	253298	-0.342250445290932	0.710170323622056	0.29744664979036	0.245129147495625	1.27778632545307	1.48995985535432e-08	0.538125828481983	1.7127937828704	0.0231876884563287	0.519482082121172	FALSE
C3_OVARY	O15_LABOUR_PELVIC_ABNORM	PGS000048	13	501	5638	258515	0.0706079001926455	1.07316035739313	0.824478291272102	0.254056395584051	1.28924450991477	3.9535290216169e-09	0.290230454974161	1.33673550987891	0.263680899588832	0.856726802602173	FALSE
C3_OVARY	O15_DELIVERY_PROXY	PGS000048	246	268	151797	112356	-0.0872586529416118	0.91644002506668	0.35955376323264	0.196719846547055	1.21740293329154	0.000890839232747319	0.135755397601801	1.14540169132659	0.111091491267403	0.740419053592217	FALSE
C3_OVARY	O15_DELIV_SPONT	PGS000048	203	311	122730	141423	-0.0581241357819074	0.943532813983103	0.545099298683003	0.228270924308165	1.25642567558262	3.16250498296237e-05	0.0845379229525021	1.08821411174158	0.331192953805533	0.884234009386876	FALSE
C3_OVARY	O15_PUERP_SEPSIS	PGS000048	11	503	4577	259576	0.199472470748962	1.22075860239838	0.535074023519567	0.260053633264476	1.29699964712548	1.52926841826519e-09	0.0750465915497401	1.0779343723476	0.796982872909646	0.98017539423403	FALSE
C3_OVARY	R18_COUGH	PGS000048	12	502	9341	254812	-0.328875908667263	0.719732323749116	0.308222008562271	0.256552301183754	1.29246636155267	2.68089154170226e-09	0.210771730975045	1.23463049499338	0.440097436938241	0.919097846303405	FALSE
C3_OVARY	R18_DYSPNOEA	PGS000048	25	489	17036	247117	-0.213165010945471	0.808022793610078	0.333777015611179	0.256368830082699	1.29222925307818	4.36415213575418e-09	0.108087047182552	1.11414472432474	0.580151150847007	0.948321908109973	FALSE
C3_OVARY	R18_ABDOMI_PELVIC_PAIN	PGS000048	85	429	67029	197124	-0.0759660484545171	0.926847673936154	0.540172248206663	0.275155927978874	1.31673597484047	3.36076313610482e-09	-0.0815109304923292	0.921722634916635	0.480002997677399	0.928046593986551	FALSE
C3_OVARY	R18_HEADACHE1	PGS000048	18	496	18519	245634	-0.3410118902151	0.711050453613306	0.157445264574247	0.269714294950626	1.30959024073456	4.69754893678246e-10	-0.236869522998041	0.789094239951726	0.318042073629481	0.879359169383402	FALSE
C3_OVARY	R18_ABNORMALITI_BREAT	PGS000048	32	482	24845	239308	-0.203489869074133	0.8158784698851	0.29649428253714	0.257589460473558	1.29380755043934	4.70614146773441e-09	0.0663584121411976	1.06860965121098	0.704799216098497	0.969422627271753	FALSE
C3_OVARY	R18_PAIN_THROAT_CHEST	PGS000048	24	490	22483	241670	-0.659619068855828	0.517048256766446	0.00418614414172407	0.25404520517624	1.28923008282366	5.82657447835008e-09	0.168485886484751	1.18351152321905	0.395945368956757	0.906911995281771	FALSE
C3_OVARY	R18_OTHER_SYMPTOMS_SIGNS_INVOLVI_DIGES_SYSTEM_ABDOMEN	PGS000048	39	475	3552	260601	2.07354601380106	7.95297453315146	5.75076779579272e-33	0.267701402357759	1.30695682751743	1.43855161140608e-09	-0.118669354930723	0.888101398569397	0.471577481977029	0.926209723178322	FALSE
C3_OVARY	R18_DIZZI_GIDDI	PGS000048	23	491	15107	249046	-0.284136581503177	0.752663837727247	0.24051463976892	0.248189875829353	1.28170327356302	1.31035981679544e-08	0.281053262146421	1.32452414905571	0.149251792755469	0.782156457972415	FALSE
C3_OVARY	R18_ABNORMAL_FINDI_SECRE_SMEARS_CERVIX_UTERI_VAGINA_VULVA	PGS000048	17	497	17609	246544	-0.138617324119024	0.870561107462278	0.581090271362371	0.265613681713964	1.30423111302331	8.37941192271551e-10	-0.119438312456373	0.887418748813397	0.619919027251005	0.955181813985619	FALSE
C3_OVARY	ST19_CONCUSSION	PGS000048	15	499	10778	253375	-0.0182132241588722	0.981951634223463	0.945196624130965	0.265967603171355	1.30469279009349	7.33340007574009e-10	-0.148788069982891	0.861751726605987	0.563936186261298	0.945511475165735	FALSE
C3_OVARY	ST19_FRACT_FOREA	PGS000048	20	494	11345	252808	0.101177294044821	1.10647279541186	0.665474279668995	0.278347090819484	1.32094460539544	1.29835215953256e-10	-0.456932288342117	0.633223215204882	0.0476556932530031	0.628759036693687	FALSE
C3_OVARY	ST19_FRACT_LOWER_LEG_INCLU_ANKLE	PGS000048	14	500	10241	253912	-0.158416806307922	0.853493966151629	0.573010805111687	0.263265582434836	1.30117224155938	1.05398693501148e-09	-0.0517161403110296	0.949598381290096	0.844977129487741	0.985576831572077	FALSE
C3_OVARY	ST19_DISLO_SPRAIN_STRAIN_JOINTS_LIGAM_KNEE	PGS000048	12	502	12440	251713	-0.456941219495183	0.633217559816676	0.18658190275888	0.251906089893491	1.28647521858708	5.25832857206658e-09	0.391622831173917	1.47937963028502	0.140721913463446	0.773308516207881	FALSE
C3_OVARY	ST19_COMPLICATIO_PROCED_NOT_ELSEW_CLASSIFIED	PGS000048	21	493	15940	248213	-0.0686945257962463	0.933611830853527	0.762962111165289	0.266361573905755	1.30520690213607	8.78780340052111e-10	-0.115477186907122	0.890940897122675	0.596253891385431	0.951403597020663	FALSE
C3_OVARY	VWXY20_OTHER_EXTER_CAUSES_ACCIDENTAL_INJURY	PGS000048	83	431	64447	199706	-0.0640492840122303	0.937958772020008	0.624657994434709	0.255620728722387	1.29126289612766	3.83869844462268e-08	0.0381617046359718	1.03889921411569	0.741587459723445	0.973675080548744	FALSE
C3_OVARY	VWXY20_SURGI_OTHER_MEDICAL_PROCED_CAUSE_ABNORMAL_REACTION_PATIENT_COMPLICATION_WO_MENTION_MISAD_TIME_PROCED	PGS000048	12	502	10130	254023	-0.242559693919058	0.78461690932248	0.43048107323813	0.274299563818302	1.31560885202535	1.78209869356184e-10	-0.585686511776913	0.556723533328572	0.0533441940825352	0.646048608575211	FALSE
C3_OVARY	VWXY20_SURGI_OPERA_OTHER_SURGI_PROCED_CAUSE_ABNORMAL_REACTION_PATIENT_COMPLICATION_WO_MENTION_MISAD_TIME_PROCED	PGS000048	11	503	9505	254648	-0.277340869250179	0.757796143677356	0.390291222886086	0.273747942887966	1.31488333477009	1.86723096884707e-10	-0.608796257388998	0.544005317483023	0.054063752510222	0.647333415010189	FALSE
C3_OVARY	VWXY20_UNSPE_FALL	PGS000048	12	502	6782	257371	0.306707972887414	1.3589440616106	0.301178516912673	0.264730138886499	1.3030792779008	7.78479374353988e-10	-0.133589421923812	0.874949225836331	0.645213097749037	0.959410541614775	FALSE
C3_OVARY	VWXY20_EXPOS_OTHER_SPECIFE_FACTO	PGS000048	16	498	11590	252563	0.204854911865717	1.22734697856114	0.425068057260171	0.2711573374137	1.31148139924401	3.45134342858066e-10	-0.319401030621746	0.726584108395139	0.211973339178285	0.827145146903667	FALSE
C3_OVARY	Z21_OTHER_SPECIAL_EXAM_INVES_PERSONS_WO_COMPLA_REPOR_DIAGNOSIS	PGS000048	63	451	62720	201433	-0.410376897288175	0.663400169287103	0.00393256128882421	0.264862976651717	1.30325238753747	5.21121057570495e-09	-0.0297224521622965	0.970714915989481	0.820718261737536	0.982783532415026	FALSE
C3_OVARY	Z21_MEDICAL_OBSER_EVALU_SUSPECTED_DISEA_CONDI	PGS000048	32	482	33661	230492	-0.40811379499866	0.66490321185712	0.0336032013722062	0.261437923327887	1.29879631411647	2.66164464160903e-09	0.00757237940871383	1.00760112237876	0.965977242991234	0.997275003392327	FALSE
C3_OVARY	Z21_FOLLOW__EXAM_TREAT_CONDI_OTH_MALIG_NEOPLASMS	PGS000048	15	499	18654	245499	-0.616604503695104	0.539774130544655	0.0195513317947054	0.268355075092751	1.30781142884576	5.12276976976675e-10	-0.229112241989279	0.795239269258055	0.378548335617551	0.901277727329908	FALSE
C3_OVARY	Z21_PRESENCE_OTH_FUNCTIONAL_IMPLANTNTS	PGS000048	14	500	6998	257155	-0.175437075563527	0.839090194789974	0.528601319705194	0.265708642803721	1.3043549701118	7.34729253609465e-10	-0.150855428671064	0.859972016969898	0.568992441662036	0.946614318515616	FALSE
C3_OVARY	KRA_PSY_SCHIZODEL	PGS000048	14	500	6761	257392	0.364976551846206	1.44048023115122	0.183364647433289	0.26548866522602	1.30406807282166	7.57048293296266e-10	-0.146263887306088	0.863929693022131	0.580428786964455	0.948347780531386	FALSE
C3_OVARY	KRA_PSY_MOOD	PGS000048	32	482	32017	232136	-0.287855397041445	0.749870017822631	0.143427670366383	0.252974973704294	1.28785104629022	9.1881073843997e-09	0.136614507833222	1.1463861404533	0.429398592608341	0.916933940023159	FALSE
C3_OVARY	KRA_PSY_ANXIETY	PGS000048	22	492	26727	237426	-0.362486383651499	0.695943789827306	0.111168246470476	0.260684322849621	1.29781790930245	2.06686283568115e-09	0.0221954637009169	1.02244361555302	0.916365413631221	0.992850664644223	FALSE
C3_OVARY	ASTHMA_HOSPITAL_MAIN	PGS000048	19	495	21968	242185	-0.630122234971197	0.53252670364211	0.00879905070009051	0.264094346238103	1.30225105299318	1.15436164122209e-09	-0.0504799752802986	0.950772967443876	0.822956847258595	0.982962983109348	FALSE
C3_OVARY	PULMONARYDG	PGS000048	78	436	81853	182300	-0.344511199370886	0.708566616642061	0.00735683914846572	0.289514753243358	1.33577914823653	3.04890991719436e-10	-0.18891781130359	0.827854544184543	0.119057425215283	0.750892209051611	FALSE
C3_OVARY	ASTHMA_MODE	PGS000048	22	492	25178	238975	-0.617383316993751	0.539353910931073	0.0055506226194988	0.265828198782884	1.30451092286979	1.00019654790308e-09	-0.0891013333932396	0.914752873865059	0.673364122334679	0.963779559572722	FALSE
C3_OVARY	RHEUMA_SEROPOS_OTH_ICD10	PGS000048	11	503	5756	258397	0.0283412047933932	1.02874663782854	0.92911284286514	0.261361405324564	1.29869693661792	1.21708232043155e-09	0.0169725956980504	1.01711744854963	0.955792799749053	0.996312084296631	FALSE
C3_OVARY	RHEUMA_SEROPOS_OTH	PGS000048	11	503	5984	258169	-0.0700008147199337	0.932393060266427	0.825831721571629	0.261097059094383	1.29835367635035	1.26855381855299e-09	0.0288679903805251	1.0292887094954	0.924314349240817	0.993705932262472	FALSE
C3_OVARY	RHEUMA_SEROPOS_WIDE	PGS000048	11	503	6045	258108	-0.0773840139714388	0.925534367226934	0.807808840332417	0.261070049405883	1.29831860869558	1.27300802305714e-09	0.0300457613920835	1.03050169006643	0.92126139220643	0.993271861987296	FALSE
C3_OVARY	PRIM_KNEEARTHROSIS	PGS000048	11	503	8410	255743	-0.576684930820265	0.561757548339636	0.0841805572019558	0.257838356551773	1.29412961414314	2.04718056163158e-09	0.176348743895404	1.19285398666623	0.552316099749199	0.942871361465899	FALSE
C3_OVARY	FALLS	PGS000048	63	451	41567	222586	0.0295533092520183	1.02999434223633	0.839727199671976	0.2547297343121	1.29011290050091	2.10231778490065e-08	0.0567750487651343	1.05841769124726	0.661775675015734	0.962390596205854	FALSE
C3_OVARY	K11_GINGIVITIS_PERIODONTAL	PGS000048	43	471	43973	220180	-0.0904809545159831	0.913491731627453	0.600573960596215	0.254801675635951	1.2902057162695	9.90786128965973e-09	0.0843304037229747	1.08798830981748	0.586229348590898	0.949252890536587	FALSE
C3_OVARY	AB1_SEPSIS_CONDITION	PGS000048	20	494	13011	251142	-0.0703981434454354	0.932022667308878	0.761076036630692	0.269202028293943	1.30891955312043	5.34474703534213e-10	-0.20521890736794	0.814469003629282	0.368411964458651	0.896790477438974	FALSE
C3_OVARY	J10_ASTHMA_OTHER_THAN_NONALLERGIC	PGS000048	17	497	20958	243195	-0.554236156406756	0.574510930131109	0.0266102635420184	0.267046205226801	1.30610079361986	6.59326720315936e-10	-0.165385518166591	0.847566888662341	0.497420082211838	0.93150202262015	FALSE
C3_OVARY	AB1_INTESTINAL_INFECTIONS	PGS000048	29	485	21776	242377	-0.015246842130049	0.984868802483031	0.937625276629312	0.268178692106887	1.30758077350343	8.89883219128379e-10	-0.118239806224998	0.88848296332016	0.530006486352177	0.937642342906638	FALSE
C3_OVARY	D3_ANAEMIA_IRONDEF	PGS000048	14	500	6548	257605	0.22624734416387	1.25388576825246	0.406815644650208	0.270384348084566	1.31046802982937	3.52247198555068e-10	-0.345174732881502	0.708096614895613	0.209526889409096	0.826201290879049	FALSE
C3_OVARY	E4_OBESITY	PGS000048	17	497	12691	251462	0.0614180588901524	1.06334336142369	0.804928181722356	0.268176137398489	1.30757743302011	5.55616460910872e-10	-0.206536369800482	0.813396677844103	0.402717898845207	0.909173734625593	FALSE
C3_OVARY	E4_DM2	PGS000048	36	478	25386	238767	-0.582554422542087	0.558469974691467	0.00204762699559284	0.253889699747809	1.28902961613451	9.29559542494503e-09	0.126738382933271	1.13512001216434	0.440253180057162	0.919097846303405	FALSE
C3_OVARY	E4_DM2_STRICT	PGS000048	32	482	22840	241313	-0.567679584867535	0.566839216150344	0.00405849393953856	0.257194108296343	1.29329614190728	5.01017044696919e-09	0.0883417782908417	1.09236140364831	0.612906773458712	0.954009866775898	FALSE
C3_OVARY	E4_THYROID	PGS000048	76	438	44076	220077	-0.0452562928892634	0.955752497871517	0.729004425929563	0.273099020075415	1.31403035376766	2.95532996202331e-09	-0.0771916604336343	0.925712414160259	0.523863580063201	0.93660770183482	FALSE
C3_OVARY	E4_HYTHY_AI_STRICT	PGS000048	53	461	32274	231879	-0.0622959954864802	0.939604726867851	0.67939472304234	0.271646326324885	1.31212285592529	1.40778210042769e-09	-0.0978136020103431	0.906817917038284	0.490881569921977	0.930668253379869	FALSE
C3_OVARY	E4_NONTOXIC_THYROID	PGS000048	18	496	7703	256450	0.0155155292107327	1.01563651996939	0.95048004711275	0.262546549189466	1.3002369917379	1.38027177740374e-09	-0.0245533101044006	0.975745670428305	0.915546009500522	0.992850664644223	FALSE
C3_OVARY	E4_PCOS_CONCORTIUM	PGS000048	76	438	34493	229660	-0.0374258978500399	0.963265795142582	0.769784763346484	0.271366597757094	1.31175586900879	3.71460479102783e-09	-0.0670351719566078	0.935162309270178	0.579825764094613	0.948251683483398	FALSE
C3_OVARY	E4_HYPERCHOL	PGS000048	11	503	8215	255938	-0.45425996391307	0.634917656111449	0.146678593321567	0.26397594020799	1.3020968677442	8.57831979097902e-10	-0.0997852179660592	0.905031781729159	0.736345022945374	0.972961607801356	FALSE
C3_OVARY	F5_ALCOHOL	PGS000048	14	500	6393	257760	0.572980140629221	1.77354459592348	0.0443680419543034	0.260194132271426	1.29718188708988	1.65587772328067e-09	0.0592042614756338	1.06099193838689	0.822608385932262	0.982962983109348	FALSE
C3_OVARY	F5_SCHIZO	PGS000048	15	499	6797	257356	0.403583270048214	1.49717989723068	0.13406217513395	0.263051264296899	1.30089340662819	1.13662204069498e-09	-0.051894408341807	0.949429113344614	0.837851647150176	0.984772311996869	FALSE
C3_OVARY	F5_UNSMENDIS	PGS000048	13	501	9786	254367	-0.174219910846013	0.840112127573983	0.550748907552107	0.261184017044861	1.29846658343406	1.37609976713383e-09	0.0198604876626128	1.02005901928118	0.942047102963147	0.995110138123256	FALSE
C3_OVARY	F5_NEUROTIC	PGS000048	21	493	26386	237767	-0.359728930920052	0.697865470185243	0.116648687873736	0.263379729716778	1.30132077531129	1.33445866238482e-09	-0.0458185375082614	0.955215282209954	0.833561652215913	0.984356202469715	FALSE
C3_OVARY	G6_MIGRAINE	PGS000048	14	500	14751	249402	-0.198397193819757	0.820044072005659	0.476945745735832	0.262928185536347	1.3007333041329	1.11593382140778e-09	-0.0430635178514273	0.95785054752599	0.869744347418172	0.987889232195232	FALSE
C3_OVARY	G6_NERPLEX	PGS000048	37	477	26796	237357	-0.32352924861685	0.723590793582992	0.0768978671010476	0.253270365029755	1.2882315225097	1.02614551317639e-08	0.11367723271113	1.12039044113229	0.485684716623613	0.929670273293354	FALSE
C3_OVARY	G6_SLEEPAPNO_INCLAVO	PGS000048	19	495	13574	250579	-0.0189940428103299	0.981185207331777	0.936050678671018	0.271251695876791	1.3116051544518	3.8038842741098e-10	-0.267411752217845	0.76535786877721	0.249316828233917	0.84903101457353	FALSE
C3_OVARY	H7_ALLERGICCONJUNCTIVITIS	PGS000048	23	491	18376	245777	-0.268881439671308	0.764233858094578	0.27972406290789	0.244432293368068	1.27689620495614	2.14745468289413e-08	0.365156694268318	1.44073974612319	0.0603161924315065	0.658262483989365	FALSE
C3_OVARY	H7_CONJUNCTIVITIS	PGS000048	27	487	22804	241349	-0.214510307498178	0.80693649419259	0.32614622046335	0.250187919884174	1.2842667332687	1.11472072750423e-08	0.213719518916352	1.23827529328545	0.249718300872535	0.849072386180494	FALSE
C3_OVARY	H7_LENS	PGS000048	48	466	22708	241445	-0.247952545529428	0.780396975724669	0.13687644235034	0.273087735545847	1.31401552563695	9.60715476300719e-10	-0.122628743315172	0.884592012303944	0.406776881889786	0.910339631706916	FALSE
C3_OVARY	H7_GLAUCPRIMOPEN	PGS000048	16	498	3834	260319	0.513104774271474	1.67046958290551	0.0500968963442313	0.275926376554592	1.31775084309858	1.69619471072306e-10	-0.484882567547934	0.615769503841347	0.0552826161746692	0.649688424984309	FALSE
C3_OVARY	H8_VERTIGO	PGS000048	17	497	8163	255990	0.114670764458359	1.12150413775971	0.655918789567316	0.261814495063977	1.29928549619959	1.46735765457177e-09	-0.00390747557587924	0.996100148673054	0.986950633827195	0.99908523043789	FALSE
C3_OVARY	H8_CONSENHEARINGLOSS	PGS000048	23	491	13424	250729	-0.133769782506851	0.874791433713996	0.539898386760058	0.272315675949021	1.31300141886581	3.8114612764613e-10	-0.244878858365205	0.782799362092635	0.248449128354458	0.848637607104777	FALSE
C3_OVARY	I9_AF	PGS000048	15	499	11820	252333	-0.827393548416665	0.43718731013199	0.0047445302867887	0.25485365506719	1.29027278217182	3.65031991363787e-09	0.218779873043144	1.24455728592428	0.38052253803563	0.902045327725505	FALSE
C3_OVARY	I9_CHD	PGS000048	17	497	8262	255891	-0.475454796060562	0.621602289896652	0.0956534485203434	0.250858052286296	1.28512765045167	7.0597131038094e-09	0.317939919447309	1.37429369042266	0.167653670253468	0.799104792494363	FALSE
C3_OVARY	I9_CHD_NOREV	PGS000048	15	499	6783	257370	-0.425508477423423	0.653437442455527	0.164146555266921	0.251243730149393	1.2856233913297	6.27516575416421e-09	0.343367739498294	1.40968706423425	0.15487087512192	0.78782825023154	FALSE
C3_OVARY	I9_DISVEINLYMPH	PGS000048	82	432	33602	230551	-0.0022068575550781	0.99779557576473	0.9857913144402	0.297296279347936	1.3462140958021	1.21098078273046e-10	-0.230551020693243	0.794095918644383	0.0523973220147301	0.642678845777813	FALSE
C3_OVARY	I9_HEARTFAIL_ALLCAUSE	PGS000048	11	503	7062	257091	-0.701401611489519	0.49588977167086	0.0234125075405386	0.268981653539713	1.30863113207713	4.08207257905995e-10	-0.325514966874554	0.722155371776377	0.277667850241697	0.862819885501335	FALSE
C3_OVARY	J10_UPPERINFEC	PGS000048	28	486	34881	229272	-0.405805178749163	0.666439991450979	0.05397051576802	0.253230206773347	1.28817979041665	7.7630090842722e-09	0.150425590477209	1.16232881355294	0.407649006790226	0.910592073896083	FALSE
C3_OVARY	J10_PNEUMONIA	PGS000048	22	492	19515	244638	-0.315067780457584	0.729739410521576	0.152762988841201	0.274897189551491	1.31639532871608	2.41376134910829e-10	-0.326717710079342	0.721287326432634	0.136785918872543	0.769442426723248	FALSE
C3_OVARY	J10_LOWERINF	PGS000048	11	503	9023	255130	-0.142492021733759	0.867194472973043	0.669361624040932	0.276368733503819	1.31833388828891	1.23989640033629e-10	-0.737627195975043	0.47824735752623	0.0183057638516014	0.48349254692842	FALSE
C3_OVARY	J10_UPPERDIS	PGS000048	81	433	63484	200669	-0.109225834196795	0.896527927970049	0.395729992476595	0.249176395703135	1.28296832321039	8.04532912018884e-08	0.0791847372896333	1.0824042640314	0.495909445383596	0.931341882681992	FALSE
C3_OVARY	J10_ASTHMA_INCLAVO	PGS000048	35	479	32463	231690	-0.371564383804335	0.689654601812752	0.0402939947879481	0.265112618292484	1.30357777421517	1.81816941954744e-09	-0.0476537909257531	0.953463827771807	0.778756733194034	0.977923666867039	FALSE
C3_OVARY	K11_CARIES_INCLAVO	PGS000048	88	426	91164	172989	-0.0679347082655384	0.934321475055397	0.597672087461471	0.27116177549386	1.3114872197165	5.8475535028507e-09	-0.0571494636413911	0.944452897447577	0.617877277493007	0.954826253205831	FALSE
C3_OVARY	K11_PULPITIS_2	PGS000048	99	415	100636	163517	-0.087376438027604	0.916332088456307	0.481634352671998	0.271418194842314	1.3118235535343	8.80093165872319e-09	-0.0522636657482786	0.949078594332445	0.632429347083419	0.957376847247329	FALSE
C3_OVARY	K11_PULPITIS_2_ONLYAVO	PGS000048	97	417	99235	164918	-0.084989192593764	0.918522211190489	0.498195194007767	0.267318570577831	1.30645657867055	1.38864318750085e-08	-0.030818854270389	0.969651205343088	0.779216335775531	0.977923666867039	FALSE
C3_OVARY	K11_PULP_PERIAPICAL	PGS000048	11	503	4835	259318	0.211867834268707	1.23598451948519	0.570377976240084	0.25156910349256	1.28604176697104	5.28217798334916e-09	0.446899247147125	1.56345676862093	0.109991467430167	0.738937488447714	FALSE
C3_OVARY	K11_PULP_PERIAPICAL_INCLAVO	PGS000048	57	457	42197	221956	0.130054343414876	1.13889027282956	0.402324261597716	0.245298689751961	1.27800298259556	5.75161126124527e-08	0.149675346300737	1.1614571101655	0.267101586139909	0.858614501866207	FALSE
C3_OVARY	K11_APPENDIX	PGS000048	29	485	18831	245322	-0.0270892188878084	0.9732744031908	0.894652896394649	0.254108578628412	1.2893117883736	7.03146821155834e-09	0.13057895277616	1.1394879020754	0.469225731860927	0.925649759820117	FALSE
C3_OVARY	K11_HERNIA	PGS000048	26	488	16222	247931	-0.160258644532453	0.851923415134803	0.438795145391185	0.265186377294292	1.30367392835665	1.30652414394526e-09	-0.0673115017962396	0.934903931719585	0.727947644623156	0.971428423892343	FALSE
C3_OVARY	K11_GALLBILPANC	PGS000048	56	458	27885	236268	-0.0917241942785288	0.912356748058478	0.52657143940754	0.281883240090198	1.32562393121977	3.7385481973792e-10	-0.189944881358184	0.827004716063863	0.173348924063496	0.804327245242016	FALSE
C3_OVARY	TEMPOROMANDIB_INCLAVO	PGS000048	16	498	9310	254843	0.479194129281438	1.61477257977389	0.0752601018237935	0.259655989217448	1.29648400546451	1.95214126108583e-09	0.0597350897452114	1.06155529241047	0.805686846224569	0.980966501837435	FALSE
C3_OVARY	CHOLELITH_BROAD	PGS000048	48	466	25223	238930	-0.161165814164972	0.851150926525442	0.298571380119827	0.275614097621346	1.31733940151663	6.46774819617719e-10	-0.154723468153717	0.856652036301822	0.300315317489954	0.87351134384409	FALSE
C3_OVARY	APPENDACUT_NOCOMPLIC	PGS000048	19	495	13715	250438	-0.07954845189129	0.923533271950857	0.755162088782339	0.254243427417831	1.28948566223052	4.80518906070954e-09	0.193604317389555	1.21361598119945	0.374272409906272	0.899847815425962	FALSE
C3_OVARY	APPENDICITIS_BROAD	PGS000048	29	485	18648	245505	-0.0103913859608635	0.989662417963179	0.959479860777922	0.25397581140714	1.28914062139304	7.18776084280944e-09	0.132392069162996	1.1415558003669	0.462016338038274	0.924004991221354	FALSE
C3_OVARY	M13_POLYARTHROPATHIES	PGS000048	35	479	16311	247842	0.21357768637358	1.23809967800622	0.242802186644959	0.262560159763379	1.30025468883001	2.52552957112495e-09	-0.0141613918488058	0.985938408999003	0.934291512839485	0.994571563900288	FALSE
C3_OVARY	M13_ARTHROSIS	PGS000048	69	445	37319	226834	-0.254222896337021	0.775518922452972	0.0810315080495634	0.23649166913168	1.26679700205716	2.45605011659293e-07	0.185182410688069	1.20343794005021	0.13386255760773	0.766010609752333	FALSE
C3_OVARY	M13_OTHERJOINT	PGS000048	96	418	52161	211992	0.030801681456216	1.03128096146641	0.797390402491328	0.258114968202698	1.29448763498631	4.60180731208141e-08	0.0193005893957275	1.01948804986148	0.859642258652893	0.987144962509209	FALSE
C3_OVARY	M13_DEFORMDORSO	PGS000048	15	499	6126	258027	0.406684103816428	1.50182960847828	0.171040706691392	0.253761245585479	1.2888640455493	4.46938803791069e-09	0.243575366635291	1.27580246715664	0.312671434341069	0.87755557801468	FALSE
C3_OVARY	M13_SPONDYLOPATHY	PGS000048	33	481	18129	246024	-0.089265162011942	0.914603023440509	0.631715060822724	0.267215493420689	1.30632191978074	1.20273907023968e-09	-0.0895503445436778	0.914342231823125	0.611584215570822	0.953810788557216	FALSE
C3_OVARY	M13_DORSOPATHYOTH	PGS000048	66	448	44618	219535	-0.0123261874814061	0.987749468797311	0.929358497120327	0.265185626881833	1.30367295006386	5.98597985597865e-09	-0.0273497977960295	0.973020821449878	0.830161683646986	0.983770275480525	FALSE
C3_OVARY	M13_DORSALGIA	PGS000048	44	470	33616	230537	-0.245017442170958	0.782690886294563	0.138100357502599	0.260327351696784	1.29735470842679	5.0168959016905e-09	0.0148113338241312	1.01492156518104	0.922414179809216	0.993450172519969	FALSE
C3_OVARY	M13_LOWBACKPAINORANDSCIATICA	PGS000048	29	485	23128	241025	-0.194293107164561	0.823416519613203	0.337059869603968	0.257572048790178	1.29378502326804	4.3214895580447e-09	0.0699992753792034	1.07250740409277	0.701055247782979	0.968707297108317	FALSE
C3_OVARY	M13_SYNOTEND	PGS000048	19	495	12828	251325	-0.0952815883821873	0.909116901664433	0.69864422467757	0.2596305152425	1.29645097928409	2.17070507387057e-09	0.0560900613774266	1.05769293673002	0.803536472504286	0.980786481480014	FALSE
C3_OVARY	M13_SHOULDER	PGS000048	26	488	17089	247064	-0.15254143040263	0.858523324252575	0.460933347236446	0.2662238179291	1.30502711446823	1.11807367876655e-09	-0.0873357073654307	0.916369412029142	0.653033722465305	0.960811095508476	FALSE
C3_OVARY	M13_ENTESOPATHYOTH	PGS000048	13	501	6721	257432	0.105269698509494	1.11101020775047	0.71793612345954	0.261922580743431	1.29942593794499	1.23894241070423e-09	-0.0105495730698739	0.989505878507973	0.969207711291361	0.997375709987919	FALSE
C3_OVARY	M13_SOFTTISSUEOTH	PGS000048	31	483	24630	239523	-0.189289405655623	0.827546975260595	0.324992962928844	0.26474925314495	1.30310418553294	1.59572293678486e-09	-0.0512637296739189	0.950028086893139	0.777239059124056	0.977687288926379	FALSE
C3_OVARY	M13_ARTHROSIS_INCLAVO	PGS000048	85	429	47786	216367	-0.242764605252814	0.784456148896483	0.0701550807334521	0.244911541715408	1.27750830201362	1.49379438189199e-07	0.100476377388975	1.1056975219331	0.379298245783876	0.901537969259844	FALSE
C3_OVARY	M13_RHEUMA_INCLAVO	PGS000048	19	495	8774	255379	0.119759443184983	1.12722565714796	0.620804794845871	0.26217885089783	1.29975898470388	1.4551839708035e-09	-0.012260102424941	0.987814746433644	0.957846380028416	0.996449357303338	FALSE
C3_OVARY	N14_RENALTUB	PGS000048	32	482	16642	247511	0.174488038507656	1.19063650051045	0.353911370839002	0.266048131405368	1.30479785893026	1.40336898401853e-09	-0.0728086288357672	0.929778745842342	0.681928371958272	0.965072990635691	FALSE
C3_OVARY	N14_URINOTH	PGS000048	50	464	40977	223176	-0.314931344007669	0.729838980368434	0.0474305591720922	0.25950476080854	1.29628795507576	7.18198836152162e-09	0.0259361251936671	1.02627539323781	0.855844882399794	0.986781149601255	FALSE
C3_OVARY	N14_FEMALEGENINF	PGS000048	49	465	23633	240520	0.228226992139561	1.25637047929045	0.14529545075942	0.259835757318053	1.29671709288185	6.352304040721e-09	0.0177199814207486	1.01787791175326	0.903164136915474	0.991264584492639	FALSE
C3_OVARY	N14_ENDOMETRIOSIS	PGS000048	39	475	16487	247666	0.226024404888483	1.25360625902582	0.185167475679058	0.268089076616583	1.30746359926169	1.41448040497263e-09	-0.088944481859425	0.914896365509534	0.580145673826509	0.948321908109973	FALSE
C3_OVARY	N14_ENDOMETRIOSIS_ASRM_STAGE3_4	PGS000048	26	488	8278	255875	0.539232811927402	1.71469086706012	0.00755889341576019	0.275805676421811	1.3175917999953	2.62027924979933e-10	-0.296524697699309	0.743397266835212	0.133154418449341	0.765521966248088	FALSE
C3_OVARY	CD2_LEIOMYOMA_ENDOMETRIOSIS	PGS000048	15	499	5230	258923	0.176657613505381	1.19322247991711	0.505326359630518	0.266549001705854	1.30545155712127	6.79408332734139e-10	-0.171251978540705	0.842609227275928	0.502125440192648	0.932519467934994	FALSE
C3_OVARY	N14_POLYPFEMGEN	PGS000048	30	484	13566	250587	0.194810559816704	1.2150807795596	0.307299640549574	0.275714642744528	1.31747186022795	3.06998831629172e-10	-0.248641784583247	0.779859280972914	0.179159514145469	0.808205026638399	FALSE
C3_OVARY	N14_MESNRUIRREG	PGS000048	80	434	38860	225293	0.0811943227890246	1.0845816350187	0.513719151689287	0.280660445375339	1.32400395593324	1.20488493598566e-09	-0.124448827694929	0.882983444508511	0.296047921549405	0.871623242094088	FALSE
C3_OVARY	O15_PREG_ABORT	PGS000048	100	414	71673	192480	-0.244325735308554	0.783232466237441	0.0370842091298871	0.24539996309452	1.27813241678341	2.14709709037243e-07	0.0821968842140967	1.08566953998296	0.448011611075438	0.920805039175287	FALSE
C3_OVARY	O15_OEDEM_PROTUR_HYPERT	PGS000048	24	490	18279	245874	-0.175258470735462	0.839240073734098	0.413619569684582	0.263822986985424	1.30189772306249	1.43131982074273e-09	-0.0462447875231674	0.954808208445436	0.819675009187024	0.982668535881075	FALSE
C3_OVARY	O15_PREG_OTHER_MAT_DISORD	PGS000048	30	484	32981	231172	-0.336730921978212	0.714100962927981	0.101490369783348	0.250873744125526	1.28514781662637	1.08752354002577e-08	0.18336944437518	1.20125812416869	0.309836927381555	0.876772701825859	FALSE
C3_OVARY	O15_COMPLIC_LAB_DELIV	PGS000048	56	458	52293	211860	-0.314096552271649	0.730448498292738	0.0393520648445964	0.2490555487683	1.28281328978889	3.55353483500759e-08	0.114812606547778	1.12166322553231	0.394253695355596	0.906173898752178	FALSE
C3_OVARY	O15_DELIVERY	PGS000048	209	305	134877	129276	-0.102098517820773	0.902940591547504	0.290889170446732	0.215455916373153	1.24042729918361	0.000102688068071135	0.113341073530901	1.12001387489671	0.190294841090506	0.814451831340336	FALSE
C3_OVARY	O15_COMPLIC_PUERP	PGS000048	14	500	9318	254835	-0.00411882889577983	0.99588964184612	0.988398347262829	0.260603043655781	1.29771242799581	1.58545568095697e-09	0.0393136521230708	1.0400966610203	0.879221103305681	0.988788916081443	FALSE
C3_OVARY	O15_POSTPART_DEPR	PGS000048	11	503	15976	248177	-0.555559215852978	0.573751320633109	0.10088492957881	0.25686033520666	1.29286454648959	2.45942479168513e-09	0.219949994307296	1.24601442121523	0.440829409624251	0.919133218498963	FALSE
C3_OVARY	R18_SYMPTOMS_SIGNS_INVOLVI_CIRCULATO_RESPI_SYSTEMS	PGS000048	64	450	54765	209388	-0.471363538462909	0.624150634400218	0.00144088206030851	0.24075209285023	1.27220560734538	1.28783217289622e-07	0.165143061060929	1.17956185601179	0.194193718563614	0.817300003297516	FALSE
C3_OVARY	R18_SYMPTOMS_SIGNS_INVOLVI_DIGES_SYSTEM_ABDOMEN	PGS000048	121	393	74109	190044	0.2207249459541	1.24698039638657	0.0463933193307169	0.269895138222041	1.30982709273381	2.86038389925579e-08	-0.0362311615908775	0.964417331469377	0.718787648750395	0.970103170333181	FALSE
C3_OVARY	R18_SYMPTOMS_SIGNS_INVOLVI_SKIN_SUBCU_TISSUE	PGS000048	11	503	13087	251066	-0.593372282986654	0.552461084709037	0.0824730002208261	0.25632373463469	1.292170980735	2.61580058835711e-09	0.246676802691988	1.27976542918956	0.394358428576818	0.906173898752178	FALSE
C3_OVARY	R18_SYMPTOMS_SIGNS_INVOLVI_URINARY_SYSTEM	PGS000048	11	503	10779	253374	-0.547476733875462	0.578407446521144	0.0923212794946716	0.259592220018519	1.29640133235409	1.61365834573508e-09	0.096437928714577	1.10124122356399	0.742573981035682	0.973675080548744	FALSE
C3_OVARY	R18_SYMPTOMS_SIGNS_INVOLVI_COGNITION_PERCEP_EMOTIONAL_STATE_BEHVI	PGS000048	29	485	20756	243397	-0.343284192854124	0.709436566105926	0.110157925246685	0.246610251573364	1.27968026220268	1.99225131243704e-08	0.251170321684331	1.28552901915379	0.155831580720872	0.788543609996788	FALSE
C3_OVARY	R18_SYMPTOMS_SIGNS_INVOLVI_SPEECH_VOICE	PGS000048	11	503	5876	258277	0.192111261355749	1.21180533656931	0.542060475671766	0.261960120080155	1.29947471844841	1.13046445922705e-09	-0.00999725813030851	0.990052548340522	0.973545902200628	0.997685383120933	FALSE
C3_OVARY	R18_ABNORMAL_FINDI_EXAMI_OTHER_BODY_FLUIDS_SUBST_TISSU_WO_DIAGNOSIS	PGS000048	18	496	17877	246276	-0.116081378167559	0.890402761004009	0.640062476972765	0.262666771672484	1.30039331885438	1.35007800206934e-09	-0.0277979625369953	0.972584845527294	0.904714697450725	0.991353972510372	FALSE
C3_OVARY	R18_ABNORMAL_FINDI_DIAGNOST_IMAGI_FUNCTION_STUDI_WO_DIAGNOSIS	PGS000048	14	500	8402	255751	-0.0773294545319255	0.925584865240819	0.796778031388565	0.256442709956235	1.29232472633871	2.91451805876211e-09	0.188184292142952	1.2070559457798	0.462466640295075	0.924321717545082	FALSE
C3_OVARY	ST19_INTRACRATRAUMA	PGS000048	18	496	12073	252080	0.0173913661108523	1.01754347644114	0.94325788526825	0.265060236888997	1.30350949277016	9.51106452851183e-10	-0.0963149072816281	0.908177979174863	0.679785444831551	0.96476237150026	FALSE
C3_OVARY	ST19_INJURI_HEAD	PGS000048	26	488	19297	244856	0.0864280649517419	1.09027293606055	0.672295942716259	0.272417159809157	1.31313467407967	4.32155575304724e-10	-0.215178633774129	0.806397377503489	0.277077854327597	0.86272032923927	FALSE
C3_OVARY	ST19_INJURI_SHOUL_UPPER_ARM	PGS000048	23	491	12520	251633	0.135267650935191	1.14484316169127	0.55651633579767	0.256597995832369	1.29252542169826	3.89289852090369e-09	0.114690866736923	1.1215266827749	0.577234926662607	0.948101203411395	FALSE
C3_OVARY	ST19_INJURI_ELBOW_FOREA	PGS000048	24	490	14543	249610	0.127278902942079	1.13573373309259	0.549788680056878	0.27015952036735	1.3101734334117	5.41411444062289e-10	-0.190172677341131	0.826816349167091	0.359582797665167	0.894243822503053	FALSE
C3_OVARY	ST19_INJURI_WRIST_HAND	PGS000048	17	497	17728	246425	-0.154246127230395	0.857061048987276	0.536943190113239	0.273196323788697	1.31415822002128	2.57379447648864e-10	-0.369184550027013	0.691297819645938	0.138217142799229	0.770381987618547	FALSE
C3_OVARY	ST19_INJURI_KNEE_LOWER_LEG	PGS000048	35	479	27354	236799	-0.163906623316946	0.848821278295271	0.395233374428489	0.249605406450062	1.2835188484912	1.58760027625611e-08	0.176135429970777	1.19259956143802	0.288757994510289	0.868258247407973	FALSE
C3_OVARY	ST19_INJURI_ANKLE_FOOT	PGS000048	16	498	14273	249880	0.0675882832720774	1.069924711883	0.800730647808046	0.278629805168442	1.32131810818437	1.04001788097911e-10	-0.593520234083827	0.552379353531667	0.0228539590691552	0.517774161483658	FALSE
C3_OVARY	ST19_COMPLICATIO_SURGI_MEDICAL_CARE_NOT_ELSEW_CLASSIFIED	PGS000048	27	487	19795	244358	-0.094889699432873	0.90947324435065	0.642054397317958	0.265819286630069	1.3044992969209	1.19496490572084e-09	-0.0796623706143201	0.923428070212178	0.6796576032095	0.96476237150026	FALSE
C3_OVARY	VWXY20_ACCIDENTS	PGS000048	85	429	68675	195478	-0.104442222868452	0.900826843094359	0.419870787687407	0.256494078247114	1.29239111255622	3.69414005136826e-08	0.0320992549330707	1.03261999284711	0.77954364394092	0.977936805972732	FALSE
C3_OVARY	VWXY20_COMPLICATIO_MEDICAL_SURGI_CARE	PGS000048	18	496	12553	251600	0.00651770497441171	1.00653899143464	0.978694110027793	0.274545655078134	1.3159326517057	2.20972701293391e-10	-0.385643416008879	0.680012964189692	0.111819837451732	0.742282727245574	FALSE
C3_OVARY	Z21_PERSONS_ENCOUNTERI_HEALTH_SERVI_EXAM_INVES	PGS000048	113	401	113566	150587	-0.513419237233851	0.598445848224981	1.64448247427903e-05	0.228040724705998	1.25613648017955	2.3736492194129e-06	0.151908694253521	1.16405394676521	0.136782677344003	0.769442426723248	FALSE
C3_OVARY	Z21_PERSONS_W_POTEN_HEALTH_HAZARDS_RELATED_FAMILY_PERSONAL_HISTORY_CERTA_CONDI_INFLUENCI_HEALTH_STATUS	PGS000048	30	484	19884	244269	-0.209037816509836	0.811364552087678	0.291917032355699	0.263680557784043	1.30171230801408	1.80414651997544e-09	-0.035065553731213	0.96554211929435	0.848338569609289	0.98592842894276	FALSE
C3_OVARY	Z21_PERSONS_ENCOUNTERI_HEALTH_SERVI_CIRCUMSTANC_RELATED_REPRODUCTION	PGS000048	45	469	74471	189682	-0.488316339239116	0.613658718003077	0.00506260287326087	0.250649184965685	1.28485925731293	1.91307864075246e-08	0.122610011529785	1.13044347504967	0.411871987755063	0.912255616720385	FALSE
C3_OVARY	Z21_PERSONS_ENCOUNTERI_HEALTH_SERVI_SPECIFIC_PROCED_HEALTH_CARE	PGS000048	24	490	23098	241055	-0.421021030672166	0.656376297229291	0.0513851150111442	0.265803172088218	1.30447827568176	1.01925232242584e-09	-0.08889185376887	0.91494451602533	0.66748673680156	0.962984539680109	FALSE
C3_OVARY	Z21_PERSONS_ENCOUNTERI_HEALTH_SERVI_OTH_CIRCUMSTANC1	PGS000048	41	473	36568	227585	0.0305942805123678	1.03106709500044	0.855029880558819	0.282605866015639	1.32658220763584	1.61277150613226e-10	-0.277615299877634	0.757588209739189	0.0889160263358402	0.708580198655826	FALSE
C3_OVARY	ALCOHOL_RELATED	PGS000048	14	500	7772	256381	0.35847374213302	1.43114345286036	0.207942311931016	0.260447407250118	1.29751047241416	1.60542397143151e-09	0.0432860410823611	1.04423654668728	0.868414686395184	0.987807596380665	FALSE
C3_OVARY	AUD_SWEDISH	PGS000048	12	502	6799	257354	0.297783625306352	1.34687032769385	0.329418936134864	0.261137099094924	1.29840566347303	1.34560506093748e-09	0.0200930155322074	1.02029623901083	0.943263220593406	0.995218785761726	FALSE
C3_OVARY	OFFICIAL_TILASTOKESKUS	PGS000048	14	500	7136	257017	0.448778109871319	1.56639705059252	0.115254859287148	0.260378552578596	1.29742113583244	1.61199171111595e-09	0.047478595816679	1.04862375594597	0.857194272218731	0.987075759879585	FALSE
C3_OVARY	T2D_WIDE	PGS000048	16	498	12120	252033	-0.731163902851111	0.481348421129848	0.0125582943737819	0.253198131423966	1.28813847226245	4.92425121093989e-09	0.286614228699847	1.33191030158709	0.227106332558537	0.834681558703899	FALSE
C3_OVARY	C_STROKE	PGS000048	11	503	12238	251915	-1.04487795439683	0.351734744437647	0.000979549073359964	0.261135312925583	1.29840334430271	1.31017081366878e-09	0.00413793139611154	1.00414650445506	0.988728224025699	0.999140895308213	FALSE
C3_OVARY	T2D_INCLAVO	PGS000048	32	482	23822	240331	-0.609061556471974	0.543861012513995	0.00205645277240123	0.256905201206519	1.29292255345141	5.21640824992916e-09	0.0919191488913284	1.09627618335276	0.598454358168533	0.951810166470103	FALSE
C3_OVARY	KRA_PSY_ANYMENTAL	PGS000048	69	445	54072	210081	-0.029784154244041	0.970655022706173	0.824714231549633	0.26773838891315	1.3070051682425	4.67393912963727e-09	-0.0455371192435824	0.955484135065346	0.716907369622597	0.969890357995437	FALSE
C3_OVARY	KRA_PSY_SUBSTANCE	PGS000048	15	499	7946	256207	0.44104976755663	1.55433805602466	0.102438299467863	0.262561633105639	1.3002566045516	1.21135927393231e-09	-0.028950980639987	0.971464083847125	0.91003201250355	0.992111427660721	FALSE
C3_OVARY	SLEEP	PGS000048	20	494	15562	248591	-0.0742524936813413	0.928437239706891	0.747691398486795	0.271953945785371	1.3125265525396	3.54617057557641e-10	-0.273755963252828	0.760517646869524	0.227709245764688	0.835120102905447	FALSE
C3_OVARY	HYPOTHYROIDISM	PGS000048	56	458	37253	226900	-0.156514488733774	0.855119128019763	0.287460362572429	0.273593998687054	1.31468093168562	1.20398537354902e-09	-0.109846914106412	0.895971285363239	0.428265285396623	0.916836732354826	FALSE
C3_OVARY	I9_CVD_HARD	PGS000048	22	492	13684	250469	-0.605510585668685	0.545795680031499	0.0116363575471258	0.253725931838116	1.28881853173364	5.66555526527137e-09	0.175688742344766	1.19206696093302	0.390628129068665	0.905116145222733	FALSE
C3_OVARY	FG_HYPERTENSION	PGS000048	109	405	47899	216254	-0.193077084354466	0.824418421927835	0.101436418850879	0.28506636347131	1.32985027867395	2.37900138092391e-09	-0.11353258312104	0.892675109796169	0.280727175593552	0.864712322074679	FALSE
C3_OVARY	FG_DISVEINLYMPH	PGS000048	78	436	29341	234812	0.0306113595634179	1.03108470479838	0.808698497405836	0.292715583581641	1.34006160070509	1.97634985616006e-10	-0.210503104343326	0.810176540083309	0.0822608584703755	0.698973258668611	FALSE
C3_OVARY	BRONCHITIS	PGS000048	22	492	23753	240400	-0.219251975070454	0.80311932660698	0.318680795410612	0.274106924079792	1.31535543788972	2.80410844444863e-10	-0.299844986097572	0.740933066706231	0.169072263433407	0.800382218560682	FALSE
C3_OVARY	COPD_EXCL	PGS000048	90	424	86056	178097	-0.315848891607343	0.729169625493288	0.00923126299543394	0.289241416955103	1.33541408121753	5.66730037980592e-10	-0.159962461435584	0.85217577782113	0.15977443109861	0.79233865146174	FALSE
C3_OVARY	PNEUMONIA	PGS000048	22	492	19268	244885	-0.301254823835744	0.739889207316411	0.171577316833417	0.275053981476149	1.31660174505507	2.36407928306369e-10	-0.328602556492035	0.719929091037553	0.133960719870629	0.766105365261356	FALSE
C3_OVARY	ACUTE_RESPIRATORY_INFECTIONS	PGS000048	31	483	38709	225444	-0.38000626717557	0.683857123346269	0.0428995477997658	0.274525487786344	1.31590611317554	3.91620444858258e-10	-0.216415244718314	0.805400794001138	0.23771391424518	0.841455686896161	FALSE
C3_OVARY	CARDIAC_ARRHYTM	PGS000048	33	481	23816	240337	-0.517611175356307	0.595942450968657	0.00920263109312481	0.250827597528894	1.28508851279681	1.2031617582749e-08	0.164140723494715	1.17838012919536	0.341828735320513	0.88771499864619	FALSE
C3_OVARY	PULM_PNEUMONIA_SEPSIS	PGS000048	24	490	19398	244755	-0.212358544195297	0.808674699961573	0.315211755148029	0.275417828075285	1.31708087328172	2.42609659222825e-10	-0.309435904231782	0.733860807263343	0.140648377279649	0.773308516207881	FALSE
C3_OVARY	ILD_DIFF_DG	PGS000048	90	424	86121	178032	-0.317777858987417	0.727764436788474	0.00880461742299273	0.289103217483917	1.3352295404497	5.75970077468261e-10	-0.15943857236442	0.852622340362244	0.16124349333948	0.792799775568347	FALSE
C3_OVARY	RHEUMA_SEROPOS	PGS000048	11	503	6045	258108	-0.0773840139714388	0.925534367226934	0.807808840332417	0.261070049405883	1.29831860869558	1.27300802305714e-09	0.0300457613920835	1.03050169006643	0.92126139220643	0.993271861987296	FALSE
C3_OVARY	RHEU_ARTHRITIS_OTH	PGS000048	13	501	6181	257972	0.288521778307226	1.33445341134281	0.353839315226601	0.256714238509295	1.29267567704615	2.67769410582403e-09	0.189246206393467	1.20833841650624	0.479605484278439	0.927889922027972	FALSE
C3_OVARY	COX_ARTHROSIS	PGS000048	15	499	9656	254497	-0.381895400691129	0.682566445449988	0.156593995796329	0.263040227813053	1.30087904941835	1.11904618343315e-09	-0.0646969877451348	0.937351449325881	0.802086673578305	0.980496260877762	FALSE
C3_OVARY	KNEE_ARTHROSIS	PGS000048	42	472	23011	241142	-0.283924923715778	0.752823161750286	0.1131355688337	0.246290630813484	1.27927131518233	3.03818595060797e-08	0.18698728226195	1.20561195229543	0.225131576663964	0.833560038110592	FALSE
C3_OVARY	PAIN	PGS000048	154	360	108744	155409	-0.0724162137464638	0.930143676649419	0.485647683093812	0.264402979082814	1.30265303246904	2.02983765044397e-07	-0.0087305432107916	0.991307457312771	0.925149156280008	0.993773266305168	FALSE
C3_OVARY	BLEEDING	PGS000048	12	502	10898	253255	-0.623615542877805	0.536002988226302	0.0404272986509045	0.261309623029014	1.29862968885045	1.32383407140723e-09	0.0106870096407974	1.01074431970411	0.969608047613986	0.997430799913662	FALSE
C3_OVARY	AB1_SEPSIS_IMPLICIT	PGS000048	21	493	12555	251598	-0.160771447257958	0.851486658480173	0.475668747803661	0.273068012220191	1.3139896091364	3.19904171963534e-10	-0.289371545036563	0.748733965327987	0.193348181195044	0.81664226488413	FALSE
C3_OVARY	AB1_OTHER_BACTERIAL	PGS000048	13	501	14054	250099	-0.70023917914706	0.496466545144868	0.0190431674866267	0.259666404981323	1.29649750940611	1.70706926521895e-09	0.0801661928247951	1.08346711717385	0.767945909437643	0.976560519336802	FALSE
C3_OVARY	CD2_BENIGN_COLORECANI	PGS000048	12	502	7618	256535	-0.224839104259784	0.798644706953793	0.453407752854923	0.263090625712385	1.30094461264184	1.0113596057012e-09	-0.0644863317529923	0.937548928824814	0.819753361183078	0.982668535881075	FALSE
C3_OVARY	C3_SKIN	PGS000048	16	498	8707	255446	-0.284532241783617	0.75236609744802	0.286698300082174	0.261702812498222	1.29914039676442	1.43982180279176e-09	0.00211857699854324	1.00212082276846	0.993108130487445	0.999437343992345	FALSE
C3_OVARY	D3_NUTRIANAEMIA	PGS000048	14	500	7856	256297	-0.0347832612463094	0.965814723053671	0.898560505047999	0.270377196784625	1.31045865831293	3.55292404474026e-10	-0.336105770314011	0.714547523902988	0.219384028649607	0.830098534162781	FALSE
C3_OVARY	E4_DIABETES	PGS000048	41	473	28872	235281	-0.527537758477258	0.590056042988558	0.00227866862222657	0.25948737526209	1.29626541859721	5.12686154274928e-09	0.042272878727978	1.04317910130149	0.786514402058803	0.978716498815568	FALSE
C3_OVARY	E4_NUTRIDEF	PGS000048	13	501	12994	251159	-0.18658400456547	0.829788852971425	0.519944268385507	0.262323381321155	1.29994685299618	1.16619953321188e-09	-0.026339350433366	0.974004504669091	0.923286797248953	0.993547246926636	FALSE
C3_OVARY	E4_OBESITY_HYPER	PGS000048	17	497	12777	251376	0.0531597416849539	1.0545980949414	0.830731553959806	0.268140807129283	1.30753123677346	5.58075990832723e-10	-0.205648877435958	0.814118881612781	0.404949223295867	0.909645682721627	FALSE
C3_OVARY	E4_LIPOPROT	PGS000048	24	490	12020	252133	-0.051117839876219	0.950166696409156	0.81348142569886	0.267205460288649	1.30630881334618	8.61342206653576e-10	-0.12026580463531	0.886684720482549	0.558030438458959	0.944270375383082	FALSE
C3_OVARY	F5_DEPRESSIO	PGS000048	28	486	29007	235146	-0.219694992508027	0.802763609541091	0.283107365136983	0.259446917958768	1.29621297625483	3.23748588772234e-09	0.041349717278462	1.04221652294621	0.822917915124942	0.982962983109348	FALSE
C3_OVARY	F5_MOOD	PGS000048	32	482	31926	232227	-0.277986939772129	0.757306712047977	0.157798360961898	0.252925668027745	1.28778754948847	9.22857124525036e-09	0.137476873678261	1.14737517109788	0.426898333977255	0.916295755374635	FALSE
C3_OVARY	F5_SUBSTANCE	PGS000048	17	497	8242	255911	0.5462570453128	1.72677765641215	0.0301835055132891	0.264313031903304	1.30253586777229	1.00451346695177e-09	-0.0798127572847434	0.923289209380994	0.742281028440789	0.973675080548744	FALSE
C3_OVARY	G6_HEADACHE	PGS000048	11	503	11098	253055	-0.33927382808552	0.712287378093369	0.274578720293546	0.263987839020848	1.30211236124333	8.38266161626929e-10	-0.106042403360243	0.899386510257152	0.724729529264617	0.971234769830446	FALSE
C3_OVARY	H7_LIDLACRIMALORBIT	PGS000048	20	494	17870	246283	-0.458709287189697	0.632098977461625	0.0488190849535711	0.267083831182778	1.30614993783536	7.53529443916394e-10	-0.142002013948768	0.867619509142913	0.526345182542915	0.937317090059626	FALSE
C3_OVARY	H7_CONJUNCTIVA	PGS000048	31	483	24167	239986	-0.190026237704935	0.826937436718257	0.36482165160331	0.243887114703499	1.27620025811325	2.99554084127084e-08	0.286240024898355	1.33141198893005	0.0978140697683968	0.723928209370398	FALSE
C3_OVARY	H7_GLAUCOMA	PGS000048	26	488	8325	255828	0.338465904231976	1.40279391880236	0.102856948404953	0.28200202544116	1.3257814052763	1.00965222325073e-10	-0.410813183521081	0.663110800054832	0.0388307866696066	0.594539717591847	FALSE
C3_OVARY	H7_OCUMUSCLE	PGS000048	15	499	10252	253901	-0.134340285397706	0.874292505005835	0.684829888134682	0.246031892448652	1.27894036143113	1.3185516812108e-08	0.525290256205552	1.6909495857664	0.0329559514273412	0.568896388998317	FALSE
C3_OVARY	H8_INNER	PGS000048	22	492	9701	254452	0.135222208033872	1.14479113787851	0.562164390691484	0.257673723763137	1.29391657551296	3.30082739910453e-09	0.0894702451151799	1.09359479304113	0.664404014329099	0.962680917992407	FALSE
C3_OVARY	H8_OTHEREAR	PGS000048	28	486	18648	245505	-0.260630254567795	0.770565780126313	0.19817831722624	0.265760126711911	1.30442212513202	1.25827207123341e-09	-0.0744953279880063	0.928211810665565	0.693407577946279	0.967516832499219	FALSE
C3_OVARY	I9_ISCHHEART	PGS000048	27	487	16253	247900	-0.639289063729995	0.527667428638589	0.00240121756182549	0.260509052043606	1.29759045964465	2.66153455603511e-09	0.0252052479195508	1.02552558591785	0.893822421653723	0.990497617638807	FALSE
C3_OVARY	I9_CEREBVASC	PGS000048	11	503	9808	254345	-0.834707797373707	0.434001279220368	0.0109745632619354	0.258759538356084	1.29532229204837	1.88553732810251e-09	0.127808524188612	1.13633540112207	0.653055631391605	0.960811095508476	FALSE
C3_OVARY	I9_HYPERTENSION	PGS000048	109	405	47899	216254	-0.193077084354466	0.824418421927835	0.101436418850879	0.28506636347131	1.32985027867395	2.37900138092391e-09	-0.11353258312104	0.892675109796169	0.280727175593552	0.864712322074679	FALSE
C3_OVARY	I9_OTHHEART	PGS000048	47	467	32799	231354	-0.51153147104016	0.59957664106645	0.00164995161750614	0.268955782039487	1.30859727626446	1.66310014396887e-09	-0.0774676108576722	0.925456998669662	0.602965552614822	0.952454310482884	FALSE
C3_OVARY	I9_DOAAC	PGS000048	15	499	6724	257429	0.0493932500341146	1.0506334311454	0.858428827414799	0.277950701591595	1.32042110094584	1.13330670008385e-10	-0.607393503077818	0.544768958762757	0.0255243863434137	0.533349675604234	FALSE
C3_OVARY	FG_DOAAC	PGS000048	11	503	3962	260191	0.108625688947552	1.1147450108607	0.752277414216612	0.277654566380608	1.32003013565667	1.00500279819734e-10	-0.823912513912953	0.438711826150118	0.00933867838482381	0.395341465834305	FALSE
C3_OVARY	J10_INFLUPNEU	PGS000048	22	492	21291	242862	-0.400039755171565	0.67029339787691	0.069454696152919	0.27483100904785	1.31630821189298	2.42541607530341e-10	-0.326604610132928	0.721368908603985	0.137449238707643	0.769754584314451	FALSE
C3_OVARY	J10_PNEUMOPROBBAC	PGS000048	22	492	18533	245620	-0.268440485517449	0.764570924498779	0.223282885588101	0.275048165513594	1.31659408777088	2.36267152082838e-10	-0.329318798093344	0.719413632491022	0.133673613127553	0.765693676813307	FALSE
C3_OVARY	J10_LOWCHRON	PGS000048	49	465	36436	227717	-0.223627851106507	0.799612653969534	0.143195523999178	0.279597198406059	1.32259696086395	3.90041449164912e-10	-0.187963155578132	0.828645237624954	0.201152428679084	0.820773717636436	FALSE
C3_OVARY	HYPOT_THYRO_INCL	PGS000048	56	458	37257	226896	-0.156568612029631	0.855072847406646	0.287293516311754	0.273591696748363	1.3146779053742	1.20434910245616e-09	-0.109829105883525	0.895987241161661	0.428341929924578	0.916836732354826	FALSE
C3_OVARY	K11_OESSTODUO	PGS000048	30	484	27274	236879	-0.62039951309666	0.537729564671711	0.00245939479743376	0.252704813119732	1.28750316669252	8.58722806434802e-09	0.150775314082254	1.16273537846439	0.400931324383441	0.908484913275651	FALSE
C3_OVARY	K11_INTESTOTH	PGS000048	58	456	36558	227595	-0.243782826157302	0.783657805760832	0.0952485871924462	0.26791822957189	1.30724024205021	3.05684760500443e-09	-0.0571115199253607	0.944488734180007	0.672015391046933	0.96364221173769	FALSE
C3_OVARY	L12_DERMATITISECZEMA	PGS000048	27	487	27716	236437	-0.265608220357824	0.766739461576688	0.19582802609344	0.262617125200261	1.30032876051616	1.85868496031373e-09	-0.0177218365423755	0.982434271667839	0.926919004991171	0.99389564759919	FALSE
C3_OVARY	L12_URTICARIAERYTHEMA	PGS000048	12	502	8784	255369	-0.0922421481099925	0.911884311745821	0.773250622951518	0.256684057261447	1.2926366630699	2.68540693935495e-09	0.191592893804252	1.211177338785	0.460728433252261	0.923584938390159	FALSE
C3_OVARY	L12_OTHERSKINSUBCUTIS	PGS000048	12	502	11607	252546	-0.73978341566062	0.477217262114459	0.034262833454482	0.251269854480171	1.28565697781914	5.66953976941112e-09	0.416865677689897	1.51719870561243	0.117659126865298	0.749214773515134	FALSE
C3_OVARY	M13_ARTHROPATHIES	PGS000048	148	366	78580	185573	-0.0358359581133627	0.964798547876612	0.738532497843429	0.243495219901363	1.27570021985321	1.38962040339248e-06	0.0634761466728572	1.0655340689656	0.499579836485199	0.932098553567459	FALSE
C3_OVARY	M13_DORSOPATHY	PGS000048	103	411	58957	205196	-0.0495691439930792	0.951639355716542	0.679967156540427	0.232642446150981	1.26193019065521	1.1579409210988e-06	0.141739523204202	1.15227646816139	0.176530597499932	0.806281100250524	FALSE
C3_OVARY	M13_SOFTTISSUE	PGS000048	82	432	55833	208320	-0.144220725486065	0.865696645656499	0.256218106396114	0.271374183630102	1.31176581985997	4.89515477799119e-09	-0.0607328851884762	0.941074581165389	0.603287416996992	0.952602241826739	FALSE
C3_OVARY	N14_BREAST	PGS000048	29	485	16755	247398	-0.0117204541639687	0.988347962805423	0.952243807211994	0.265152208452942	1.30362938409004	1.3616352956525e-09	-0.0647551967957058	0.937296888575944	0.732095839239588	0.972223900737471	FALSE
C3_OVARY	N14_FEMALEINFERT	PGS000048	25	489	14909	249244	0.315695310355127	1.37121239775228	0.172694612551029	0.249242292556213	1.28305286957113	1.17243987998283e-08	0.24902245537275	1.28277083784372	0.201384419616873	0.821000625571517	FALSE
C3_OVARY	O15_MATERN_CARE	PGS000048	27	487	44483	219670	-0.482871655602384	0.617009007941439	0.0201225284387385	0.263448971988939	1.30141088483824	1.68257355073014e-09	-0.0373538768089741	0.963335173046276	0.846101617407977	0.985733025214131	FALSE
C3_OVARY	R18_GENERAL_SYMPTOMS_SIGNS	PGS000048	53	461	47925	216228	-0.250394410937657	0.778493676091462	0.0957023411619061	0.27280423128087	1.31364304943297	1.1996113965456e-09	-0.112579057419044	0.893526704401041	0.428350703162268	0.916836732354826	FALSE
C3_OVARY	AUTOIMMUNE	PGS000048	100	414	63176	200977	-0.101196022446064	0.903755859087268	0.392583345210084	0.259808416208359	1.29668163968224	4.19614907287898e-08	0.00986513929737614	1.00991396019363	0.92712193530875	0.993901753384408	FALSE
C3_OVARY	T2D	PGS000048	32	482	22856	241297	-0.568318373174596	0.566477241511976	0.00401726827864323	0.257187874437301	1.29328807970656	5.01519167336984e-09	0.0884109561654724	1.09243697350239	0.612618511419349	0.954009866775898	FALSE
C3_OVARY	FG_OTHHEART	PGS000048	35	479	24992	239161	-0.598664727785552	0.549544938492874	0.00106993808269872	0.272646229080104	1.31343550733663	6.06536474397135e-10	-0.157627962577344	0.854167505139491	0.358656893262811	0.893745232237816	FALSE
C3_OVARY	ASTHMA_EXCL	PGS000048	86	428	84516	179637	-0.301194315864435	0.739933977865813	0.0150309954836636	0.290618905667882	1.33725486658075	3.74033980669925e-10	-0.177582327376821	0.83729206443888	0.126741780608975	0.759018561051413	FALSE
C3_OVARY	COPD_ASTHMA_PNEUMONIA_SEPSIS	PGS000048	24	490	19398	244755	-0.212358544195297	0.808674699961573	0.315211755148029	0.275417828075285	1.31708087328172	2.42609659222825e-10	-0.309435904231782	0.733860807263343	0.140648377279649	0.773308516207881	FALSE
C3_OVARY	ILD_SYST_AUTO_DISEASES	PGS000048	29	485	20976	243177	-0.164454149406848	0.84835665370839	0.414175881628777	0.258628380739433	1.29515241180453	3.62601838476119e-09	0.0548227237129662	1.05635333167913	0.765950665315478	0.976381642163435	FALSE
C3_OVARY	PULM_INFECTIONS	PGS000048	48	466	51200	212953	-0.340652069392841	0.711306350407929	0.0275958879635769	0.280468695212595	1.32375010229823	3.2581358054033e-10	-0.204743716029163	0.8148561242164	0.171101745643499	0.802389165069561	FALSE
C3_OVARY	RHEUMA_ENDPOINTS	PGS000048	84	430	48371	215782	-0.198743128842774	0.819760439102841	0.133491835143296	0.240847030647507	1.27232639347692	2.3656154327859e-07	0.126364209616528	1.1346953599962	0.269437504400108	0.859787315664808	FALSE
C3_OVARY	AB1_INFECT_PARASIT	PGS000048	72	442	58255	205898	-0.229055096783656	0.795284714668098	0.0849405634332827	0.263133716437832	1.30100067249678	9.10559648489849e-09	-0.0105786757331102	0.989477081670655	0.932027218370054	0.994212518801557	FALSE
C3_OVARY	D3_BLOOD_IMMUN	PGS000048	32	482	19838	244315	-0.0852161980241473	0.918313725325228	0.65070070067056	0.266288839163333	1.30511197170065	1.31847145600543e-09	-0.0750463951271095	0.927700444550052	0.675580425493034	0.964199514545485	FALSE
C3_OVARY	H8_EAR_MASTOID	PGS000048	53	461	42127	222026	-0.238527837112446	0.787786758243336	0.116331213427801	0.265482744710512	1.30406035208926	3.46152334345191e-09	-0.0361254298723777	0.964519306362079	0.797007686664216	0.98017539423403	FALSE
C3_OVARY	L12_SKIN_SUBCUTAN	PGS000048	60	454	60054	204099	-0.45894742547972	0.631948468413702	0.00156609868392316	0.260222562690218	1.29721876703843	8.76185416657155e-09	0.0130854857887017	1.01317147542054	0.921876608052983	0.993340778605999	FALSE
C3_OVARY	CD2_BENIGN	PGS000048	150	364	68236	195917	0.0591818168132533	1.06096812504828	0.569253770641677	0.280358025663127	1.32360361157698	3.08784428167841e-08	-0.0643238145803802	0.937701309007775	0.491901642045024	0.930778689944762	FALSE
C3_OVARY	D3_ANAEMIA	PGS000048	18	496	11325	252828	-0.141858816383619	0.867743759040027	0.559574440558107	0.274710594798242	1.31614971916998	2.1377910522578e-10	-0.389476631564067	0.677411317439642	0.108294186745485	0.736186958601759	FALSE
C3_OVARY	E4_THYROID_CTRL_EXCLUSION	PGS000048	121	393	72142	192011	-0.0583678141389292	0.943302923468005	0.599081799660657	0.260351893801661	1.29738654863281	8.67120574474699e-08	0.00613738388766041	1.00615625621731	0.95133209164813	0.995834303945403	FALSE
C3_OVARY	E4_METABOLIA	PGS000048	28	486	18611	245542	-0.266424171287877	0.766114094968835	0.183277730138302	0.270851229897933	1.31108000636874	5.96729436277987e-10	-0.169966352958522	0.843693203899033	0.372345424408337	0.89868536558356	FALSE
C3_OVARY	F5_PSYCH	PGS000048	74	440	55157	208996	-0.000259377967660748	0.999740655667896	0.998409119974775	0.272111437146413	1.31273328041126	3.13844965906576e-09	-0.0733106589904072	0.929312086023238	0.548624306684883	0.942355629591999	FALSE
C3_OVARY	G6_EPIPAROX	PGS000048	49	465	43342	220811	-0.297297491474372	0.742822995980054	0.0526148688506511	0.285607968702401	1.3305707276233	1.49136136273707e-10	-0.261067301896439	0.77022907999287	0.0805842618909656	0.69675567683288	FALSE
C3_OVARY	G6_NEURO	PGS000048	91	423	70936	193217	-0.325737205589168	0.721994898727125	0.00732122085339	0.280076984585669	1.32323167685878	2.03575996117824e-09	-0.109372759266558	0.896396215217877	0.33358346588784	0.884863118961525	FALSE
C3_OVARY	H7_SCLERACORNEA	PGS000048	12	502	9966	254187	-0.56069663406071	0.57081127873057	0.140825555857154	0.246875069268277	1.28001918905488	1.05825234668317e-08	0.60442663165567	1.83020252779442	0.0236269018092764	0.521461955735102	FALSE
C3_OVARY	H7_RETINALDISOTH	PGS000048	13	501	8064	256089	-0.287359885209135	0.750241679362898	0.321608836259788	0.263224492448356	1.30111877750799	1.01569374219358e-09	-0.0652155354479221	0.93686551388637	0.812543241876891	0.981766069357013	FALSE
C3_OVARY	I9_CVD	PGS000048	217	297	100487	163666	-0.210433017352956	0.810233324908587	0.0419011548595354	0.288874150133985	1.33492371798563	2.36681262888192e-07	-0.0641689183868297	0.937846566620863	0.456966795351528	0.922749184990666	FALSE
C3_OVARY	J10_RESPIRATORY	PGS000048	144	370	111817	152336	-0.193661974232427	0.823936368925348	0.0597825003267769	0.292880946188212	1.34028321510721	4.90741706744502e-09	-0.110775028451397	0.895140107334389	0.244876850408152	0.846244220153841	FALSE
C3_OVARY	K11_GIDISEASES	PGS000048	172	342	109249	154904	-0.248515063429004	0.779958111902998	0.0136610711079576	0.268300245171718	1.3077397236142	2.80200210280726e-07	-0.0211191639774905	0.979102283895012	0.814911941723431	0.982144308056421	FALSE
C3_OVARY	K11_ORAL	PGS000048	74	440	66281	197872	-0.0847801621063386	0.918714230404241	0.544504964561019	0.236741699582217	1.26711377948268	2.82241067618088e-07	0.173184468301094	1.18908543342361	0.150431352808457	0.783410691866547	FALSE
C3_OVARY	M13_SYSTCONNECT	PGS000048	11	503	7569	256584	-0.135708687796316	0.873096939238991	0.659197071084803	0.265774740045254	1.30444118722663	6.44300122735301e-10	-0.193034521027676	0.824453512665323	0.52045072213563	0.935924892839265	FALSE
C3_OVARY	M13_OSTEOCHONDRO	PGS000048	17	497	9801	254352	0.054375824782659	1.0558813539762	0.828735529898969	0.267055872810254	1.30611342051931	6.92680252287205e-10	-0.159774456206102	0.852336006385229	0.503285709111052	0.93284272130956	FALSE
C3_OVARY	N14_FEMALEGENNONINF	PGS000048	222	292	109140	155013	0.154332256148043	1.16687852494122	0.104658995615837	0.312590661282332	1.36696186607179	2.53390788429698e-08	-0.119178130383251	0.887649669302574	0.166373786724535	0.797544214494402	FALSE
C3_OVARY	O15_PREG_BIRTH_PUERP	PGS000048	280	234	167880	96273	-0.0905830677184841	0.913398456823653	0.339468723777845	0.186266523923184	1.20474331050551	0.00323927722305753	0.138891346499207	1.14899925043009	0.104460223567414	0.732019500673762	FALSE
C3_OVARY	FG_CVD	PGS000048	195	319	85166	178987	-0.168392854836705	0.845021798567243	0.10718417586326	0.318177005064889	1.37461955431828	3.20119867415584e-09	-0.1492418276503	0.861360788854845	0.0900956703097388	0.710889753402763	FALSE
C3_OVARY	ASTHMA_INFECTIONS	PGS000048	14	500	12545	251608	-0.245518035396841	0.782299174591216	0.374006439486959	0.273841286856812	1.31500607692766	2.13789862457262e-10	-0.448966112972216	0.638287728001263	0.0951096816699703	0.718891257266211	FALSE
C3_OVARY	ASTHMA_HOSPITAL_INFECTIONS	PGS000048	14	500	12545	251608	-0.245518035396841	0.782299174591216	0.374006439486959	0.273841286856812	1.31500607692766	2.13789862457262e-10	-0.448966112972216	0.638287728001263	0.0951096816699703	0.718891257266211	FALSE
C3_OVARY	COPD_ASTHMA_INFECTIONS	PGS000048	48	466	51200	212953	-0.340652069392841	0.711306350407929	0.0275958879635769	0.280468695212595	1.32375010229823	3.2581358054033e-10	-0.204743716029163	0.8148561242164	0.171101745643499	0.802389165069561	FALSE
C3_OVARY	NEURODIS	PGS000048	106	408	80880	183273	-0.341657589555366	0.710591477000907	0.00313080803559266	0.277703816816386	1.32009514931705	5.51757167687443e-09	-0.081426970406062	0.921800026077416	0.443080771034505	0.919482651251314	FALSE
C3_OVARY	CD2_INSITU	PGS000048	12	502	6662	257491	0.117118251022823	1.12425236582264	0.699448324996959	0.273619143257754	1.31471398918886	1.950588655181e-10	-0.562652000141082	0.569696224242988	0.0614389150344016	0.660188832408523	FALSE
C3_OVARY	E4_ENDONUTRMET	PGS000048	136	378	84085	180068	-0.229463951553791	0.794959625180613	0.0339164170049574	0.286562525317726	1.33184143910004	7.58098357590099e-09	-0.0893201825393016	0.914552702884179	0.35592735017113	0.892796002516441	FALSE
C3_OVARY	H7_CHOROIDRETINA	PGS000048	19	495	11874	252279	-0.27299333841566	0.761097857729617	0.258522948353114	0.264361732637028	1.30259930376943	1.08122288050952e-09	-0.0766606726234472	0.926204086692426	0.736849463529407	0.97313424484473	FALSE
C3_OVARY	M13_MUSCULOSKELETAL	PGS000048	215	299	126455	137698	-0.163355469624096	0.849289238224449	0.101823106427339	0.244330279730057	1.27676595077287	1.22766631354519e-05	0.0415303091472808	1.04240475577195	0.630250948942547	0.957001785460726	FALSE
C3_OVARY	N14_GENITOURINARY	PGS000048	279	235	144950	119203	0.148982745487296	1.16065296253502	0.122265416150829	0.324921811968196	1.38392243557902	1.87444611820203e-07	-0.117803940261193	0.888870307212169	0.167412408875205	0.798890302953388	FALSE
C3_OVARY	DIABETES_FG	PGS000048	40	474	28448	235705	-0.522383190896796	0.593105378991027	0.00249748877615361	0.263984407579383	1.30210789312865	2.61751374474268e-09	-0.0135322547678652	0.986558894576404	0.932051925213006	0.994212518801557	FALSE
C3_OVARY	H7_EYE_ADNEXA	PGS000048	129	385	80883	183270	-0.16154171317684	0.850831039859518	0.156145720382087	0.267521697214813	1.30672198175605	5.25729509480549e-08	-0.0228133190570428	0.977444937085013	0.816546068812156	0.982144308056421	FALSE
C3_OVARY	CD2_BENIGN_LEIOMYOMA_UTERI_EXALLC	PGS000048	89	425	33214	230939	0.101784307659826	1.1071446433531	0.414718028199807	0.253881141966735	1.28901858494846	6.38053250773779e-08	0.0396261316806306	1.04042172074937	0.722151723915447	0.970765349792296	FALSE
C3_OVARY	CD2_BENIGN_OVARY_EXALLC	PGS000048	14	500	5543	258610	0.107702963374707	1.11371688154553	0.691970803033468	0.269690519031134	1.30955910439258	3.9534589466927e-10	-0.311956666183264	0.732013248468986	0.254994379263879	0.851606378006569	FALSE
C3_OVARY	C3_BREAST_EXALLC	PGS000048	41	473	16964	247189	0.245978496693973	1.27887207326851	0.149416975681275	0.265707567087639	1.30435356699694	2.06632494999022e-09	-0.052840227827507	0.948531549322604	0.739310101429686	0.973432548902703	FALSE
C3_OVARY	CD2_LEIOMYOMA_ENDOMETRIOSIS_EXALLC	PGS000048	15	499	5230	258923	0.176657613505381	1.19322247991711	0.505326359630518	0.266549001705854	1.30545155712127	6.79408332734139e-10	-0.171251978540705	0.842609227275928	0.502125440192648	0.932519467934994	FALSE
C3_OVARY	CD2_BENIGN_COLORECANI_EXALLC	PGS000048	12	502	7618	256535	-0.224839104259784	0.798644706953793	0.453407752854923	0.263090625712385	1.30094461264184	1.0113596057012e-09	-0.0644863317529923	0.937548928824814	0.819753361183078	0.982668535881075	FALSE
C3_OVARY	C3_SKIN_EXALLC	PGS000048	16	498	8707	255446	-0.284532241783617	0.75236609744802	0.286698300082174	0.261702812498222	1.29914039676442	1.43982180279176e-09	0.00211857699854324	1.00212082276846	0.993108130487445	0.999437343992345	FALSE
C3_OVARY	CD2_BENIGN_EXALLC	PGS000048	150	364	68236	195917	0.0591818168132533	1.06096812504828	0.569253770641677	0.280358025663127	1.32360361157698	3.08784428167841e-08	-0.0643238145803802	0.937701309007775	0.491901642045024	0.930778689944762	FALSE
C3_OVARY	CD2_INSITU_EXALLC	PGS000048	12	502	6662	257491	0.117118251022823	1.12425236582264	0.699448324996959	0.273619143257754	1.31471398918886	1.950588655181e-10	-0.562652000141082	0.569696224242988	0.0614389150344016	0.660188832408523	FALSE
C3_PANCREAS	Q17_CONGEN_MALFO_DEFORMAT_CHROMOSOMAL_ABNORMALITI	PGS003742	39	1395	26357	445066	0.121596281275833	1.12929809095197	0.475651986203058	0.312229186688188	1.36646783338156	6.30037354067979e-32	-0.0266116008559562	0.973739367624564	0.869601751173323	0.987889232195232	FALSE
C3_PANCREAS	R18_SYMPTOMS_SIGNS_ABNORMAL_CLINI_LABOR_FINDI_NOT_ELSEW_CLASSIFIED	PGS003742	490	944	250119	221304	-0.059591802380841	0.94214903809624	0.353196987292896	0.337339652850031	1.4012149095603	1.22674920299952e-25	-0.0754140161937938	0.927359465002535	0.172808981489588	0.80390178428432	FALSE
C3_PANCREAS	ST19_INJURY_POISO_CERTA_OTHER_CONSE_EXTER_CAUSES	PGS003742	443	991	215457	255966	0.000125204686020397	1.00012521252445	0.998403614285487	0.317513608085253	1.3737079382729	8.54337345635976e-24	-0.0189851376286861	0.98119394500318	0.737075000808917	0.973137629302273	FALSE
C3_PANCREAS	VWXY20_EXTER_CAUSES_MORBIDI_MORTA	PGS003742	345	1089	173284	298139	-0.00412514705915566	0.995883349672536	0.950877529631522	0.31950332746913	1.37644395263321	2.44762710710015e-26	-0.0326114210916186	0.967914597721846	0.593767359868451	0.950798769937554	FALSE
C3_PANCREAS	Z21_FACTO_INFLUENCI_HEALTH_STATUS_CONTACT_W_HEALTH_SERVI	PGS003742	375	1059	270026	201397	-0.289671301687558	0.748509560977083	3.3586525121442e-05	0.320326877232942	1.37757798962916	7.12254092628125e-26	-0.0328914174009783	0.96764362314442	0.581515258817673	0.948540995533101	FALSE
C3_PANCREAS	AB1_GASTROENTERITIS_NOS	PGS003742	36	1398	26775	444648	-0.109199751278095	0.896551312340071	0.539068868938994	0.311212370359956	1.3650790927433	8.85189758690971e-32	0.0141705421036904	1.0142714201712	0.932284138727601	0.994233278890199	FALSE
C3_PANCREAS	AB1_OTHER_SEPSIS	PGS003742	17	1417	6691	464732	0.264373961680276	1.30261523341005	0.29326307150833	0.312424367111717	1.36673456718178	1.95148622231557e-32	-0.0672598317656791	0.934952239482329	0.782661251653037	0.978359872172269	FALSE
C3_PANCREAS	AB1_ERYSIPELAS	PGS003742	42	1392	14608	456815	0.191769907789791	1.21139175308954	0.226754426613303	0.320071837440387	1.37722669722313	2.33478596559136e-33	-0.28467812853831	0.752256345205615	0.0655234191959493	0.668658541793205	FALSE
C3_PANCREAS	AB1_BACTINF_NOS	PGS003742	17	1417	9981	461442	-0.183321969913956	0.832500072605311	0.507143080974619	0.308968502128433	1.36201946911346	9.42931659216325e-32	0.219031446736462	1.24487042318414	0.362210058487084	0.89463953766178	FALSE
C3_PANCREAS	AB1_ZOSTER	PGS003742	12	1422	3239	468184	0.501481229238089	1.65116521442536	0.0875941748275373	0.315360630588145	1.37075355749307	3.94033277678394e-33	-0.468014617034746	0.626244369754942	0.108636529555359	0.736564447045063	FALSE
C3_PANCREAS	CD2_BENIGN_COLON_NOS	PGS003742	13	1421	5021	466402	-0.246604149963832	0.781449969312539	0.473492481259106	0.307585127517477	1.36013658862507	1.45189957985217e-31	0.435913300414192	1.54637471888967	0.110186461048999	0.739010952767539	FALSE
C3_PANCREAS	CD2_BENIGN_LIPO_SKIN_TRUNK	PGS003742	11	1423	3316	468107	0.60723660995492	1.83535258957295	0.0641586273284548	0.311040666004828	1.36484472283973	2.73649604470557e-32	0.0463269978735097	1.04741685804941	0.877806901925846	0.988647925219458	FALSE
C3_PANCREAS	CD2_BENIGN_LEIOMYOMA_UTERI	PGS003742	69	1365	33353	438070	-0.476618683551993	0.62087923562533	0.000147570794905034	0.320262251121996	1.37748896499786	9.20196999875376e-33	-0.174116818932939	0.840198740804896	0.154032806981201	0.786726157612477	FALSE
C3_PANCREAS	CD2_BENIGN_OVARY	PGS003742	11	1423	5614	465809	-0.544078380185869	0.580376423346002	0.100088514193074	0.310026325085931	1.36346100688791	4.3595460156005e-32	0.144735941462461	1.15573434844975	0.635379011998979	0.957936675215361	FALSE
C3_PANCREAS	C3_BREAST	PGS003742	33	1401	17048	454375	-0.243861761770699	0.783595949692596	0.190516907252467	0.310125262619267	1.36359591103016	1.26034836868907e-31	0.0379013458856257	1.03862876282327	0.828873768503881	0.983661582901358	FALSE
C3_PANCREAS	C3_PROSTATE	PGS003742	26	1408	10664	460759	-0.200907983059036	0.817987696816574	0.347305917668488	0.309776236628114	1.36312006366216	1.00279515364205e-31	0.0756806830456654	1.07861809811571	0.705062333909992	0.969422627271753	FALSE
C3_PANCREAS	D3_SARCOIDOSIS	PGS003742	11	1423	3882	467541	0.189841768964202	1.20905827197811	0.53637322544088	0.312954393561606	1.36745916466331	1.10862053808149e-32	-0.192449565233081	0.82493592260542	0.529889890467759	0.937642342906638	FALSE
C3_PANCREAS	D3_ANAEMIA_IRONDEF_NAS	PGS003742	13	1421	6836	464587	-0.275615382031859	0.759104839982037	0.452845313783804	0.306100102258443	1.35811825044774	2.82719495681695e-31	0.596329573977863	1.81544310694419	0.0280149712599842	0.545104923329373	FALSE
C3_PANCREAS	D3_ANAEMIA_B12_DEF	PGS003742	17	1417	2497	468926	0.407278006208509	1.5027218135904	0.161997876147219	0.30734119477316	1.3598048472373	1.95756182895716e-31	0.379457492635511	1.46149150442216	0.120708337571968	0.753399392814084	FALSE
C3_PANCREAS	D3_ANAEMIANAS	PGS003742	24	1410	7984	463439	0.189259903303512	1.20835496712218	0.414079517984946	0.308707149254378	1.36166354792323	1.42170062878116e-31	0.181356909575305	1.19884298148469	0.388412343596486	0.90486470676944	FALSE
C3_PANCREAS	E4_OBESITYCAL	PGS003742	20	1414	12957	458466	0.153298094733518	1.16567240796261	0.558515287374005	0.307824995548152	1.36046288104203	1.88679704576103e-31	0.250336690726741	1.28445780892558	0.250372596709853	0.849227893376237	FALSE
C3_PANCREAS	E4_OBESITYNAS	PGS003742	20	1414	9988	461435	0.349741237592003	1.41870039476213	0.124321644401415	0.317898658944368	1.3742369875436	1.84474991249677e-33	-0.464614235495007	0.628377464161302	0.0392618522084215	0.596075027684433	FALSE
C3_PANCREAS	E4_HYTHYNAS	PGS003742	77	1357	45046	426377	-0.116957267865413	0.889623207849831	0.363877902997578	0.307759695708522	1.36037404593457	2.8651655709864e-30	0.0716039023938275	1.07422975994656	0.539391485791536	0.940199597186519	FALSE
C3_PANCREAS	E4_GOITREMULTINOD	PGS003742	20	1414	5885	465538	0.17578364749516	1.19218009959586	0.445525153716455	0.317989363640331	1.37436164294507	1.7165420616705e-33	-0.472312309187419	0.623558739381348	0.0393221569783	0.596271998998188	FALSE
C3_PANCREAS	E4_HYPERPARA	PGS003742	17	1417	4070	467353	0.350945121604612	1.42040937398604	0.166318665190557	0.312468498916034	1.36679488497521	1.91226923693416e-32	-0.0785415739059186	0.924463625568831	0.747490119198025	0.9741117865973	FALSE
C3_PANCREAS	E4_PCOS_CONSORTIUM_EXCLUSIONS	PGS003742	86	1348	46163	425260	-0.174035493363941	0.840267073224112	0.146297471150309	0.320577570208702	1.37792338204664	1.73002148289467e-32	-0.14599301021035	0.864163743486322	0.187136335746336	0.812861306448251	FALSE
C3_PANCREAS	E4_HYPERLIPNAS	PGS003742	17	1417	8735	462688	-0.350371339711232	0.704426459626797	0.155528972688444	0.314283353425357	1.36927767110186	8.48095792583764e-33	-0.222524517882235	0.800495380058169	0.356793224851244	0.893201777714489	FALSE
C3_PANCREAS	F5_ALCOHOLAC	PGS003742	32	1402	7862	463561	0.265179551533946	1.30366502982122	0.200959194685419	0.304742624908625	1.35627588645099	1.28574144367292e-30	0.313048399994615	1.36758772066412	0.0757470715636046	0.6874489590313	FALSE
C3_PANCREAS	F5_ALCOHOL_DEPENDENCE	PGS003742	43	1391	9366	462057	0.481319212842633	1.61820775516284	0.00452410725860073	0.306882580282468	1.35918136400999	8.43718762070552e-31	0.169355751580258	1.18454146647413	0.267882214913055	0.859276269510426	FALSE
C3_PANCREAS	F5_SCHZPHR	PGS003742	17	1417	6516	464907	0.466039399462922	1.59366978784528	0.077797038180045	0.310287905636662	1.36381770842005	5.07051950434172e-32	0.1265051515387	1.134855297412	0.610247388153445	0.953563497652137	FALSE
C3_PANCREAS	F5_ANXIETY	PGS003742	11	1423	15975	455448	-0.234209369026872	0.791196146585903	0.4664971631135	0.311301029248952	1.36520012450425	2.42879097810904e-32	0.038542809776173	1.03929521940137	0.897974203355817	0.99078916988291	FALSE
C3_PANCREAS	F5_ADO	PGS003742	84	1350	47888	423535	0.255769298231786	1.2914547526743	0.0365519090765467	0.305716864946726	1.35759786858168	9.57718313910545e-30	0.102718547278108	1.10817946505254	0.360154843157789	0.894243822503053	FALSE
C3_PANCREAS	F5_STRESSOTH	PGS003742	18	1416	13365	458058	0.45314961195677	1.57325954734672	0.0582400647316106	0.314704669253303	1.36985469100282	7.08055497182371e-33	-0.255872239103655	0.774240880182449	0.28717247382463	0.866966427805236	FALSE
C3_PANCREAS	F5_PERSMOOD	PGS003742	33	1401	6938	464485	0.665691224943168	1.94583506632491	0.000222110914400464	0.31353019312827	1.36824677378849	2.52146599415115e-32	-0.0718841949552013	0.930638662223108	0.688677693719411	0.966463935289959	FALSE
C3_PANCREAS	AUD	PGS003742	48	1386	14394	457029	0.393469743325121	1.48211443919895	0.0135082508953861	0.307429257117383	1.35992460011262	8.47130942860547e-31	0.132590083576576	1.14178186725079	0.360645001022349	0.894243822503053	FALSE
C3_PANCREAS	G6_SLEEPAPNO	PGS003742	64	1370	32847	438576	0.0761582158163815	1.07913329660694	0.568207866540113	0.316566258951931	1.37240717348462	3.08783906152342e-32	-0.113637050020565	0.892581859666026	0.374165702446756	0.899824975998727	FALSE
C3_PANCREAS	G6_EPLEPSY	PGS003742	22	1412	10377	461046	0.0575486993531049	1.05923685354825	0.791309228978622	0.314075150238019	1.36899261280244	1.14480854510039e-32	-0.168725711936202	0.844740573868776	0.43917332069999	0.91908425548346	FALSE
C3_PANCREAS	G6_CARPTU	PGS003742	28	1406	20080	451343	-0.249493903498183	0.779195031178709	0.195737416338578	0.316813389956882	1.37274637976107	4.55658416282801e-33	-0.2696175648246	0.763671493339453	0.1555522481333	0.78838786477718	FALSE
C3_PANCREAS	G6_ULLNLE	PGS003742	12	1422	3685	467738	0.449657304424816	1.56777482392467	0.134006288050039	0.312144639886017	1.3663523077797	1.72108242885029e-32	-0.0778056431642911	0.925144217173829	0.789086779722277	0.978937934628531	FALSE
C3_PANCREAS	G6_POLYOTHUNS	PGS003742	15	1419	3920	467503	0.365962077134144	1.44190056061613	0.160951791580947	0.314642829464834	1.36976998209771	6.44930614337025e-33	-0.296809374975623	0.743185668646097	0.249367146099495	0.849040682813218	FALSE
C3_PANCREAS	G6_TIA	PGS003742	41	1393	12619	458804	-0.0146719640293012	0.985435144762978	0.931351254563659	0.310278093929104	1.36380432710517	1.58939981306507e-31	0.0473832217007238	1.04852374915138	0.766786020841869	0.976514885805695	FALSE
C3_PANCREAS	H7_CATARACTSENILE	PGS003742	107	1327	35357	436066	-0.228990900703913	0.795335770467833	0.0391636220885628	0.321592634103733	1.37932277243705	3.24450657268815e-32	-0.134800497288782	0.873890237769936	0.178289330388559	0.807460480038909	FALSE
C3_PANCREAS	H7_CATARACTOTHER	PGS003742	29	1405	11605	459818	-0.318082631182548	0.727542668219699	0.125380144446155	0.308179362992502	1.36094507022735	2.5063672018492e-31	0.160191172898323	1.17373523591179	0.381729298226264	0.902644829104461	FALSE
C3_PANCREAS	H7_BLEPHAROCHALASIS	PGS003742	11	1423	6674	464749	-0.566377147280067	0.567577969837363	0.109294407074313	0.30981321746035	1.36317047390865	4.76086539941282e-32	0.253079705432333	1.28798593221905	0.396369096121807	0.907067544878791	FALSE
C3_PANCREAS	H7_GLAUCSUSP	PGS003742	23	1411	8068	463355	0.0905899855527642	1.09482002119397	0.673172422915524	0.314012577079464	1.36890695329064	1.28057247476746e-32	-0.152034527616166	0.858958622435493	0.46720678238037	0.925360363778245	FALSE
C3_PANCREAS	H7_GLAUCOMA_POAG	PGS003742	20	1414	5390	466033	-0.0775414320451046	0.925388682856711	0.755835611416085	0.309279904679703	1.36244367149645	9.12939296594445e-32	0.172858126280292	1.18869744819174	0.450329811452524	0.921379745282534	FALSE
C3_PANCREAS	H7_VITROTH	PGS003742	16	1418	9046	462377	-0.151428417293602	0.859479403932784	0.555564292260885	0.313376595448789	1.36803663039826	1.22442399437788e-32	-0.15618653200686	0.85539961608157	0.531455672289709	0.937867623635364	FALSE
C3_PANCREAS	H8_HL_SEN_NAS	PGS003742	45	1389	23826	447597	-0.441563980267823	0.643029948085917	0.00608396814826502	0.313496667377383	1.36820090305693	4.81836895989309e-32	-0.0503082828235913	0.950936222004815	0.738967741148409	0.973387070906372	FALSE
C3_PANCREAS	I9_ANGINA	PGS003742	121	1313	26287	445136	-0.131290606924779	0.876962885869245	0.208090830763979	0.303037772603234	1.35396560628204	1.65044790865268e-28	0.101554485817768	1.10689022656812	0.28250005915305	0.865335627436163	FALSE
C3_PANCREAS	I9_MI_STRICT	PGS003742	75	1359	15098	456325	0.0301386944528451	1.03059746219273	0.808243649542496	0.315213829300994	1.37055234387603	1.0082722675385e-31	-0.0700618129293551	0.932336187693854	0.553622221347972	0.943300752316935	FALSE
C3_PANCREAS	I9_MI	PGS003742	80	1354	16646	454777	0.0108165368667082	1.0108752470911	0.929118537852554	0.313381138627428	1.36804284564718	2.8063238445043e-31	-0.0327328882503925	0.967797035025873	0.776127582587344	0.977687288926379	FALSE
C3_PANCREAS	I9_POSTAMI	PGS003742	24	1410	2760	468663	0.0842138867969924	1.0878615481492	0.685511098863513	0.31535198106601	1.37074170118111	7.38115298164266e-33	-0.226510778442452	0.797310748498654	0.271203307339293	0.860402750514225	FALSE
C3_PANCREAS	I9_CORATHER	PGS003742	90	1344	29103	442320	-0.31918660017158	0.7267399268581	0.00802068196642473	0.305385463861916	1.3571480337173	1.30838514160819e-29	0.0988065888527557	1.1038527814783	0.365889086573651	0.895932025593612	FALSE
C3_PANCREAS	I9_SAH	PGS003742	14	1420	2630	468793	0.234699645490027	1.26452890472929	0.426941281285091	0.310129496905725	1.36360168489808	4.74967430519545e-32	0.15600138671564	1.16882782392057	0.564551594565352	0.945734017666814	FALSE
C3_PANCREAS	I9_STR	PGS003742	42	1392	14475	456948	-0.170540151477934	0.843209232852012	0.30387875478187	0.312210711399935	1.36644258772766	7.98767626572262e-32	-0.016506278420827	0.983629203733207	0.914480611512885	0.992693622971855	FALSE
C3_PANCREAS	I9_STR_SAH	PGS003742	53	1381	16502	454921	-0.101458597076485	0.903518586878771	0.497069309973298	0.310930096252465	1.36469382063947	2.40240115906563e-31	0.018943510864776	1.01912407755353	0.89068641436712	0.99013148783267	FALSE
C3_PANCREAS	I9_SEQULAE	PGS003742	18	1416	5386	466037	0.120949670287635	1.12856811042956	0.615122925066209	0.313449409716747	1.36813624661074	1.27089507704534e-32	-0.148406220082334	0.862080849250822	0.534021543150521	0.938878794286296	FALSE
C3_PANCREAS	I9_OTHARR	PGS003742	51	1383	22297	449126	-0.242434426530247	0.784715202390257	0.143376644245965	0.301746743122808	1.35221872464933	1.16638179987242e-29	0.275896616620324	1.31771162750364	0.0510939416201411	0.638371810564854	FALSE
C3_PANCREAS	I9_HYPTENS	PGS003742	385	1049	97790	373633	0.0256882262087698	1.02602101214131	0.697850391704684	0.296610734585867	1.34529152204904	3.54672943976822e-22	0.0560627522346571	1.057664052437	0.342557473172795	0.888115031706231	FALSE
C3_PANCREAS	I9_HYPTENSESS	PGS003742	190	1244	69781	401642	-0.117115690752232	0.88948228233627	0.181085406405898	0.304416658381258	1.3558338579573	2.08712774101727e-27	0.0544608685567128	1.0559711539299	0.485268486116448	0.929530477589809	FALSE
C3_PANCREAS	I9_HYPTENSHD	PGS003742	27	1407	5199	466224	0.277164445884162	1.31938332035292	0.157776176218019	0.318856239879874	1.37555356094593	1.62586544999274e-33	-0.404561543518291	0.66726931528489	0.0400189250848016	0.600178950392285	FALSE
C3_PANCREAS	I9_STEMI	PGS003742	18	1416	3417	468006	0.269247097499049	1.30897854641362	0.290239523956575	0.310137029487479	1.36361195637794	5.70096532886794e-32	0.138425162662783	1.14846373038657	0.562281071331364	0.945134034019656	FALSE
C3_PANCREAS	I9_NSTEMI	PGS003742	22	1412	7551	463872	-0.178152203016608	0.836815048020897	0.415248632419629	0.314348622164862	1.36936704504611	1.00658490300506e-32	-0.183434719091391	0.832406214198238	0.393609921190732	0.906065392288788	FALSE
C3_PANCREAS	I9_NCMI	PGS003742	13	1421	3440	467983	-0.122697031990462	0.884531606749783	0.679053098843329	0.311222773561886	1.36509329401062	2.66132058525223e-32	0.0425366190337707	1.04345426596108	0.881520750464219	0.988916772953019	FALSE
C3_PANCREAS	I9_IHD	PGS003742	208	1226	46725	424698	-0.132325392158313	0.876055886980051	0.111756698508693	0.301180061082342	1.35145266366029	2.11946620644751e-26	0.0718700711074158	1.07451572435556	0.333331684610853	0.884863118961525	FALSE
C3_PANCREAS	I9_UAP	PGS003742	39	1395	9056	462367	-0.0838247913273683	0.919592362538292	0.64914910755271	0.305913903370513	1.35786539388136	1.02529387967766e-30	0.211589211934323	1.23564019456364	0.189948321903894	0.814201502104537	FALSE
C3_PANCREAS	I9_PULMEMB	PGS003742	21	1413	5792	465631	0.342893939635052	1.40901931289874	0.140130909260839	0.311876821657634	1.36598642272282	3.07875298792328e-32	-0.0350259258921838	0.965580382400166	0.872566881548629	0.988135106315999	FALSE
C3_PANCREAS	I9_NONRHEVALV	PGS003742	32	1402	14694	456729	-0.320761116605233	0.725596563258868	0.0813672334721605	0.315102729764582	1.37040008460413	1.12001792755922e-32	-0.161865542152503	0.850555560721889	0.372757337898432	0.898996348551599	FALSE
C3_PANCREAS	I9_CAVS_RHEU	PGS003742	16	1418	5849	465574	-0.29024557482463	0.748079835445097	0.265426931587971	0.312222285322355	1.36645840291968	1.91034350821975e-32	-0.0666428549308418	0.935529261342025	0.796010659841241	0.980025453078045	FALSE
C3_PANCREAS	I9_CAVS_DX	PGS003742	16	1418	5783	465640	-0.273395399520374	0.760791911392825	0.294369322746199	0.312089470045422	1.36627692842004	2.01549743135554e-32	-0.0572776273656148	0.944331860603318	0.824925028985615	0.983235366452127	FALSE
C3_PANCREAS	I9_AVBLOCK	PGS003742	11	1423	3356	468067	-0.199855055720643	0.818849432017683	0.575599019059928	0.30907803813449	1.36216866745743	6.71575928255581e-32	0.321355987694109	1.37899639927428	0.277666966254352	0.862819885501335	FALSE
C3_PANCREAS	I9_HEARTFAIL	PGS003742	36	1398	16730	454693	-0.69117644985347	0.500986336936255	8.33800422693138e-05	0.313583385260161	1.36831955568704	2.57026681499172e-32	-0.0852952242030476	0.918241157367906	0.618717044154947	0.954915358616756	FALSE
C3_PANCREAS	I9_HEARTFAIL_NS	PGS003742	88	1346	31893	439530	-0.293785058075293	0.74543669982393	0.0125342930547457	0.314787178881016	1.3699677218664	1.86239750219599e-31	-0.0562085669332385	0.945341948256691	0.614468730002215	0.954112845044701	FALSE
C3_PANCREAS	I9_ATHSCLE	PGS003742	35	1399	8368	463055	0.0849587065608947	1.0886721107547	0.653186893557537	0.308742590506127	1.36171180783902	2.43103942291769e-31	0.116418890623099	1.12346638311331	0.498054203175041	0.931713281763926	FALSE
C3_PANCREAS	I9_VTE	PGS003742	50	1384	14176	457247	0.234672143025987	1.26449412754679	0.122804169092105	0.313275453654907	1.36789827171641	6.82766581615315e-32	-0.0615172227510313	0.940336750414227	0.669358657264774	0.963428672564302	FALSE
C3_PANCREAS	I9_PHLETHROMBDVTLOW	PGS003742	17	1417	4499	466924	0.300936441409368	1.3511234633058	0.242313493495069	0.31212024872713	1.36631898126991	2.20980419452873e-32	-0.0659265323661408	0.936199642137643	0.789666759884131	0.978950343288046	FALSE
C3_PANCREAS	I9_THROMBOTH	PGS003742	12	1422	3104	468319	-0.0261815087817559	0.974158255282589	0.946849211984083	0.306408204710309	1.35853675447837	2.31769587187439e-31	0.594422637658804	1.81198447129543	0.0306385900250062	0.559102326404558	FALSE
C3_PANCREAS	I9_VARICVE	PGS003742	122	1312	30599	440824	0.0466766449441939	1.04778314831804	0.635380289843931	0.32563582273765	1.38491092395579	1.11679990745895e-32	-0.168300538577955	0.845099811419122	0.0760913210796883	0.688384272592513	FALSE
C3_PANCREAS	I9_VEINSOTH	PGS003742	20	1414	10324	461099	0.247957721428318	1.28140575504369	0.279127692813709	0.314917654381053	1.37014648075152	7.39451990278921e-33	-0.245372405010542	0.782413109418198	0.27142741711843	0.860402750514225	FALSE
C3_PANCREAS	I9_TIA	PGS003742	41	1393	12619	458804	-0.0146719640293012	0.985435144762978	0.931351254563659	0.310278093929104	1.36380432710517	1.58939981306507e-31	0.0473832217007238	1.04852374915138	0.766786020841869	0.976514885805695	FALSE
C3_PANCREAS	J10_ASTHMA	PGS003742	64	1370	40657	430766	-0.226931625653488	0.796975273090716	0.0996177261848862	0.306775905529627	1.35903638140705	2.24409648483814e-30	0.10414006486921	1.10975588184285	0.416584837957056	0.913422106527782	FALSE
C3_PANCREAS	J10_ASTHMA_MAIN	PGS003742	52	1382	34303	437120	-0.264940750134303	0.767251408172037	0.0847745562732316	0.306570455189481	1.35875719560061	1.44295958615757e-30	0.134859859827113	1.14437640000689	0.338081844457634	0.885851133346977	FALSE
C3_PANCREAS	J10_NASALPOLYP	PGS003742	11	1423	6040	465383	-0.318273895854515	0.727403528316618	0.30500605345548	0.31237704082795	1.36666988624438	1.51397387985134e-32	-0.0964904950056601	0.908018528269704	0.746307548526144	0.973921889521773	FALSE
C3_PANCREAS	J10_CHRONSINUSITIS	PGS003742	31	1403	17001	454422	-0.106948175299965	0.898572240020433	0.589610460102899	0.309155181856473	1.36227375427175	1.76361367953833e-31	0.112031515453701	1.11854811164079	0.530568018378616	0.937819137281339	FALSE
C3_PANCREAS	J10_SINUSITIS	PGS003742	30	1404	21463	449960	0.0672694230288522	1.06958360981397	0.718485932606071	0.315675936064585	1.37118583174224	7.82087567973794e-33	-0.208835800634286	0.811528477165235	0.270903542567122	0.86032145209954	FALSE
C3_PANCREAS	J10_BRONCHITIS	PGS003742	15	1419	11503	459920	-0.274034142910227	0.760306115754263	0.307463545404341	0.31216971860287	1.36638657457203	1.96328337422317e-32	-0.0592229227169602	0.942496641824771	0.819782388721828	0.982668535881075	FALSE
C3_PANCREAS	J10_ACUTEUPPERINFEC	PGS003742	30	1404	36262	435161	-0.284715006361821	0.752228604140401	0.127389989891202	0.317086520887073	1.37312137046514	4.83508845979422e-33	-0.247201191165272	0.780983550733405	0.174435407394524	0.804823196964371	FALSE
C3_PANCREAS	J10_PNEUMONAS	PGS003742	61	1373	32506	438917	-0.0977282009043965	0.906895363598255	0.483234463195587	0.311352616753831	1.36527055358895	2.58102223602733e-31	0.0062348373579038	1.00625431441406	0.962211176444599	0.99674391722494	FALSE
C3_PANCREAS	J10_COPDNAS	PGS003742	36	1398	9558	461865	0.307725064938396	1.36032693594943	0.0790442374782584	0.313095107924283	1.367651599347	3.61956598449301e-32	-0.0554765026172812	0.946034252738173	0.743580300165027	0.973675080548744	FALSE
C3_PANCREAS	J10_PNEUMOBACTEROTH	PGS003742	18	1416	9706	461717	-0.0714052022041796	0.931084538173283	0.773051703770777	0.312314130738735	1.36658391162428	2.1783715122092e-32	-0.0552080130069681	0.946288287207315	0.814616086446622	0.982144308056421	FALSE
C3_PANCREAS	J10_VASOALLERRHIN	PGS003742	17	1417	15394	456029	-0.154961994008877	0.856447727009782	0.558360736914392	0.30989535481511	1.36328244572394	5.94031031420617e-32	0.145533083036512	1.15665599964189	0.557664908624057	0.944233200970531	FALSE
C3_PANCREAS	J10_SEPTDEV	PGS003742	36	1398	12370	459053	0.183322417938277	1.20120163460757	0.282717336287211	0.316073777712766	1.37173145510215	9.23840045726554e-33	-0.180737826778973	0.834654153981397	0.286380376441843	0.866422986821249	FALSE
C3_PANCREAS	J10_CHRONTONSADEN	PGS003742	47	1387	53036	418387	-0.225147695735582	0.798398290028073	0.150652526560733	0.31241676799828	1.36672418125022	8.1413834710628e-32	-0.0222227002973207	0.978022404916331	0.881551153249971	0.988916772953019	FALSE
C3_PANCREAS	J10_PERITONSABSC	PGS003742	15	1419	8300	463123	0.214130959250258	1.23878487450953	0.45651370020402	0.310061914779466	1.3635095329108	5.27431159179058e-32	0.134544811893311	1.14401592337326	0.597832684217974	0.951744925420286	FALSE
C3_PANCREAS	J10_VOCALLARYNX	PGS003742	45	1389	18825	452598	0.328935258135564	1.38948789463861	0.0395619671767412	0.311264673427672	1.36515049243472	1.40622620463413e-31	0.0101774509319806	1.01022941733126	0.945139555933503	0.995277906793055	FALSE
C3_PANCREAS	K11_REFLUX	PGS003742	43	1391	22508	448915	-0.124287283163965	0.883126097176972	0.48646633584969	0.303666535330834	1.35481719708595	3.4116874430781e-30	0.265481031314469	1.30405811771933	0.0845407420704954	0.703022218065661	FALSE
C3_PANCREAS	K11_ULCER	PGS003742	15	1419	8686	462737	0.01390879809628	1.01400597544588	0.959534992936773	0.311516422752103	1.36549421141264	2.77217155837814e-32	0.00605588674726187	1.00607426070088	0.980844715240709	0.998481822243063	FALSE
C3_PANCREAS	K11_OTHENTERCOL	PGS003742	21	1413	7041	464382	0.490324304780143	1.63284567375577	0.0268666813225644	0.314555554591716	1.36965044081288	9.95077649037378e-33	-0.174180581035982	0.84014516967413	0.406483566866752	0.910293665892855	FALSE
C3_PANCREAS	K11_CARIES_1	PGS003742	116	1318	144023	327400	-0.23769488472849	0.788443220464595	0.0251872038602132	0.321076065714568	1.37861044189391	6.65598893072879e-32	-0.116134431132576	0.890355523750527	0.227531457259734	0.835021032016281	FALSE
C3_PANCREAS	K11_CARIES_3	PGS003742	110	1324	134274	337149	-0.231711404970481	0.793174996640812	0.0324228405286666	0.320765514100169	1.37818237866686	5.63576900491558e-32	-0.117958826239512	0.888732644326338	0.231121917126903	0.838126537832424	FALSE
C3_PANCREAS	K11_PULPITIS_1	PGS003742	77	1357	71165	400258	-0.0526672715678899	0.948695617979445	0.673236664196187	0.317692591959474	1.37395383184657	3.86027977724664e-32	-0.113207656238994	0.892965211064574	0.330783743985958	0.884215459062642	FALSE
C3_PANCREAS	K11_PULPITIS_4	PGS003742	77	1357	71253	400170	-0.0539719163251139	0.947458714250674	0.665623678396377	0.317695377108899	1.37395765851863	3.85425898740083e-32	-0.113255303250561	0.892922664954438	0.330601030201884	0.884143757152119	FALSE
C3_PANCREAS	K11_PARODON	PGS003742	27	1407	21558	449865	-0.195604431633295	0.822337461035659	0.324022555075736	0.315587747106399	1.37106491362415	7.56150152777554e-33	-0.215193986708744	0.806384997032317	0.267311198805867	0.85873991175909	FALSE
C3_PANCREAS	K11_PARODON_OPER	PGS003742	27	1407	21582	449841	-0.196874167764179	0.82129397206762	0.320891265000081	0.31557633075277	1.3710492611516	7.60308331603751e-33	-0.214679423255797	0.806800040054622	0.26841538183808	0.859543765134639	FALSE
C3_PANCREAS	K11_LIP_ORAL_MUCOSA	PGS003742	12	1422	3941	467482	0.026897658067119	1.02726266533685	0.947025657719159	0.305785747647559	1.35769138681037	3.12244764918942e-31	0.65903503151274	1.93292622128492	0.0176782206383313	0.477448840609266	FALSE
C3_PANCREAS	K11_OESULC	PGS003742	11	1423	1536	469887	0.95483381742342	2.59823876502767	0.00270054467351667	0.311427241967376	1.36537244099719	2.24809492973747e-32	0.0818750930323298	1.08532023730296	0.796974802932656	0.98017539423403	FALSE
C3_PANCREAS	K11_OTHDISOES	PGS003742	11	1423	2514	468909	0.0420985900068011	1.04299730279314	0.904877526633119	0.30931023101383	1.36248499004498	5.85954238830264e-32	0.319482932903131	1.37641588094243	0.299454090120535	0.872978763110356	FALSE
C3_PANCREAS	K11_GULC	PGS003742	11	1423	4004	467419	-0.178000303055659	0.836942169848669	0.594413127749984	0.310380398265402	1.36394385733885	3.81511818737535e-32	0.150974351695908	1.1629668295724	0.605764640744116	0.952867259374972	FALSE
C3_PANCREAS	K11_DULC	PGS003742	13	1421	2544	468879	0.205734087540921	1.22842650664761	0.483184937727607	0.310604061934647	1.36424895614512	3.64936653138243e-32	0.137220053524517	1.14708053986528	0.622986116066792	0.955560495345119	FALSE
C3_PANCREAS	K11_CHRONGASTR	PGS003742	26	1408	7634	463789	0.185821005349777	1.20420669452955	0.370476093014495	0.311402558973176	1.36533873993307	4.91896525579951e-32	0.0157397667718283	1.01586428936186	0.93592207845766	0.994838114206494	FALSE
C3_PANCREAS	K11_OTHGASTR	PGS003742	20	1414	6207	465216	0.0874492089942505	1.09138683040041	0.72671231047423	0.309298377465025	1.36246883985837	8.95986019705751e-32	0.175897561577403	1.19231591343318	0.446139893495595	0.920456229230908	FALSE
C3_PANCREAS	K11_FUNCDYSP	PGS003742	11	1423	7316	464107	-0.139441873844487	0.869843582398321	0.65214253789134	0.312563333075298	1.36692450996535	1.40427830707039e-32	-0.120311300367114	0.886644381029955	0.684311678986167	0.965633459288319	FALSE
C3_PANCREAS	K11_APPENDACUT	PGS003742	54	1380	31405	440018	-0.136622533083612	0.87229942817208	0.332011670354396	0.318524570898307	1.37509740814733	8.9415654732342e-33	-0.175138787222549	0.839340522945237	0.198506253453693	0.819825128098971	FALSE
C3_PANCREAS	K11_HERING	PGS003742	101	1333	30123	441300	-0.196861692440519	0.821304218039652	0.0686746289347637	0.317340419666789	1.3734700485681	1.53116671871671e-31	-0.0836916382458572	0.919714817247528	0.414503417580091	0.91310068228232	FALSE
C3_PANCREAS	K11_UMBHER	PGS003742	17	1417	7639	463784	-0.195465698989333	0.822451553999883	0.531069777899	0.305849600550897	1.3577780821151	3.82123548623988e-31	0.489608145196566	1.63167671430873	0.0457896405835282	0.622955945252532	FALSE
C3_PANCREAS	K11_VENTHER	PGS003742	22	1412	6307	465116	0.263935397534061	1.30204407832559	0.246484419854023	0.310883550863089	1.36463030191247	5.01994602028997e-32	0.0506015913027773	1.05190372219648	0.81339907538621	0.981926584639473	FALSE
C3_PANCREAS	K11_DIAHER	PGS003742	19	1415	9319	462104	-0.379236533748042	0.684383713674851	0.192236177209359	0.305483326932622	1.35728085489032	5.01591733289938e-31	0.455218104196137	1.57651719055424	0.0457673950548232	0.62294531406679	FALSE
C3_PANCREAS	K11_OTHILEUS	PGS003742	16	1418	3744	467679	0.437409562628306	1.54869023282641	0.0886087033157515	0.312899809674947	1.36738452546433	1.55020262358038e-32	-0.11493547602682	0.891423660247566	0.639757589929038	0.958830352203012	FALSE
C3_PANCREAS	K11_DIVERTIC	PGS003742	58	1376	23028	448395	-0.158742530038546	0.85321600818412	0.295192097136901	0.303365135218541	1.3544089165616	7.86123795149223e-30	0.202502762051915	1.22446346714891	0.127543629910358	0.75929266351895	FALSE
C3_PANCREAS	K11_IBS	PGS003742	15	1419	8439	462984	0.101744220800637	1.10710026229123	0.696260618425884	0.31547853898709	1.37091519037913	4.70756788905076e-33	-0.353748048701234	0.702051827944182	0.165143402294485	0.796374735017915	FALSE
C3_PANCREAS	K11_OTHFUNC	PGS003742	20	1414	12021	459402	-0.155663344643016	0.855847267444298	0.492423582091242	0.315777123609938	1.37132458569074	4.84400715586971e-33	-0.309843618757952	0.733561662539004	0.170513640491052	0.801739277397105	FALSE
C3_PANCREAS	K11_FISSANAL	PGS003742	22	1412	8543	462880	0.0019100050748397	1.00191183029641	0.993002364783509	0.313882048376386	1.36872828330242	1.3504673588124e-32	-0.145524860907077	0.864568395852221	0.490559257032812	0.930491403138431	FALSE
C3_PANCREAS	K11_OTHANRECT	PGS003742	14	1420	7626	463797	-0.192697935887738	0.824731058172483	0.481617196287914	0.312537993018555	1.36688987245956	1.58372755125798e-32	-0.107260429524236	0.898291700844725	0.691043442045213	0.966783440105408	FALSE
C3_PANCREAS	K11_CHOLELITH	PGS003742	110	1324	34014	437409	0.0548677421631169	1.05640088813939	0.601972034468178	0.313642521111568	1.36840047482155	1.41463979418313e-30	-0.0265501548398369	0.973799201867712	0.784782674472919	0.978539583113192	FALSE
C3_PANCREAS	K11_CHOLECYST	PGS003742	13	1421	3060	468363	0.103523165723194	1.10907148551051	0.737957642349866	0.310241158086367	1.3637539547733	4.38571838722544e-32	0.143583778298085	1.15440352071822	0.604156440354474	0.952748394342207	FALSE
C3_PANCREAS	K11_BILIAOTH	PGS003742	25	1409	1492	469931	1.65832959500037	5.25053299863751	5.65285110702373e-15	0.311128622870629	1.36496477558351	5.34276755307954e-32	0.0383227155074171	1.03906650165069	0.84252974336335	0.985364814829022	FALSE
C3_PANCREAS	K11_ACUTPANC	PGS003742	39	1395	5200	466223	0.965555728405788	2.62624673092145	6.03846234805029e-08	0.307960537222575	1.36064729295638	4.24319839175587e-31	0.128482123317188	1.13710109351395	0.431633404951489	0.917472144556401	FALSE
C3_PANCREAS	K11_CHRONPANC	PGS003742	21	1413	2466	468957	1.41717589041102	4.12545324122403	6.88829296154768e-10	0.311945080746575	1.36607966689388	2.91965099138032e-32	-0.00688867142441602	0.993135001084013	0.975865120870231	0.997981648215235	FALSE
C3_PANCREAS	K11_GIBLEEDING	PGS003742	13	1421	6778	464645	-0.677309494938849	0.507981883247177	0.080235279206368	0.304845254731496	1.35641508794797	5.08106471933955e-31	0.694334642035954	2.00237633357507	0.00811355128775708	0.376545489105689	FALSE
C3_PANCREAS	APPENDACUT_COMPLIC	PGS003742	16	1418	7274	464149	-0.22925533474703	0.795125484419033	0.365462155344601	0.314140189049969	1.36908165335106	8.65683682809789e-33	-0.216600706615587	0.80525143669229	0.383856038102662	0.903361804152723	FALSE
C3_PANCREAS	K11_CONSTIPATION	PGS003742	65	1369	29334	442089	-0.139392022434944	0.869886946407855	0.312365268593108	0.309124208795163	1.36223156113666	8.94080095026676e-31	0.0546646286160214	1.05618634059734	0.664807225142277	0.962683039201048	FALSE
C3_PANCREAS	K11_FISTULA	PGS003742	23	1411	8866	462557	0.0327050222529966	1.03324570979299	0.876919802088155	0.315402461721436	1.37081089886716	7.11511757938202e-33	-0.231733928254572	0.793157131936215	0.263121805481114	0.856150657500514	FALSE
C3_PANCREAS	K11_STRICTURE	PGS003742	20	1414	6457	464966	0.265488682551364	1.30406809541508	0.257641461182529	0.312064317126313	1.36624256299918	2.79588662173612e-32	-0.0338005182364844	0.966764337258472	0.877032090318231	0.988647925219458	FALSE
C3_PANCREAS	L12_ATOPIC	PGS003742	19	1415	20106	451317	0.0685700601510648	1.07097565503882	0.790747605035184	0.309077927909178	1.36216851731197	9.99471621632479e-32	0.185389224047265	1.20368685283154	0.411950761927604	0.912255616720385	FALSE
C3_PANCREAS	L12_DERM_NAS	PGS003742	21	1413	14890	456533	-0.163506616594852	0.849160880429486	0.466045897249596	0.31365240773785	1.36841400375252	1.32696164526312e-32	-0.144495109738979	0.865459144713879	0.513896943706635	0.934393004557683	FALSE
C3_PANCREAS	L12_ACTINKERA	PGS003742	15	1419	7341	464082	-0.518284337209907	0.595541420238163	0.055118834727272	0.311705749963315	1.36575276109808	2.36636641353927e-32	-0.0356259683062823	0.965001167010784	0.891798513393804	0.990252047066362	FALSE
C3_PANCREAS	M13_RHEUMA	PGS003742	23	1411	11766	459657	-0.333732556787205	0.71624531156173	0.168302415276988	0.307429205554829	1.35992452999143	2.56564204674511e-31	0.256720599147479	1.29268389931457	0.212452243743311	0.827421337747531	FALSE
C3_PANCREAS	M13_GOUT	PGS003742	22	1412	5926	465497	0.0814843824432935	1.08489627402261	0.721125460796825	0.311149796288415	1.36499367685893	4.19632255804244e-32	0.0314002124775416	1.03189839987313	0.886872144691235	0.989394169036648	FALSE
C3_PANCREAS	M13_ARTHROSIS_POLY	PGS003742	14	1420	4626	466797	-0.0641434075713004	0.937870492156798	0.852504537718562	0.307062038856897	1.35942530264776	1.93061075364396e-31	0.458186899278219	1.58120450142638	0.0866714946005095	0.706735948928941	FALSE
C3_PANCREAS	M13_ARTHTROSIS_COX_PRIM_ICD10	PGS003742	30	1404	15341	456082	-0.517044482338472	0.596280263103501	0.0180312206629157	0.305012511909449	1.35664197708161	1.03634354727935e-30	0.312436329896214	1.36675091723066	0.0863088368201446	0.706028983967473	FALSE
C3_PANCREAS	M13_ARTHTROSIS_COX	PGS003742	43	1391	17429	453994	-0.338503557726649	0.712836243307877	0.0561109195990516	0.304338875433285	1.35572840130428	2.48271848763838e-30	0.241278706091867	1.27287574410025	0.116737326015523	0.747987039001245	FALSE
C3_PANCREAS	M13_ARTHROSIS_KNEE_PRIM_ICD10	PGS003742	68	1366	33930	437493	-0.284584045057212	0.75232712343073	0.0375405243596404	0.307292241383759	1.35973828181042	2.49160672379203e-30	0.0903431594145614	1.0945498243433	0.458777202069922	0.923237060164308	FALSE
C3_PANCREAS	M13_ARTHROSIS_KNEE	PGS003742	90	1344	38532	432891	-0.222186084860482	0.800766339976847	0.0565333028144234	0.312316509823661	1.36658716284733	8.00428420570427e-31	-0.0101084453156876	0.989942473303875	0.925372044074522	0.993773266305168	FALSE
C3_PANCREAS	M13_ARTHROSIS_OTH	PGS003742	28	1406	17863	453560	-0.414744520770973	0.660509005482713	0.0420416739418181	0.311308296899434	1.36521004633765	5.98768523381974e-32	0.0270667222673645	1.02743635335961	0.88467692538512	0.989166183389636	FALSE
C3_PANCREAS	M13_HALLUXVALGUS	PGS003742	45	1389	14893	456530	0.055432963515521	1.05699815725679	0.720289608020522	0.320657636321923	1.37803371143292	1.91403510723544e-33	-0.291688621134782	0.74700110011857	0.0548466846656671	0.649272568946481	FALSE
C3_PANCREAS	M13_MENISCUSDERANGEMENTS	PGS003742	61	1373	24568	446855	0.0916974581646578	1.09603317602627	0.506036253492269	0.311801696850319	1.36588380711055	2.48434748406544e-31	-0.00476159316875847	0.995249725244308	0.970412545882609	0.997525500616429	FALSE
C3_PANCREAS	M13_KNEEDERANGEMENTS	PGS003742	93	1341	36862	434561	0.0494952522893647	1.05074060359064	0.656592172836385	0.316350845592146	1.37211157048394	1.64665037536627e-31	-0.0729775583350747	0.929621692050223	0.491091896958268	0.930705906030423	FALSE
C3_PANCREAS	M13_JOINTOTH	PGS003742	35	1399	31007	440416	-0.103654575575872	0.901536656422982	0.566753052047335	0.312111900400869	1.36630757484089	5.49675588181519e-32	-0.0195762041914194	0.980614165431771	0.908496731091484	0.991955389935985	FALSE
C3_PANCREAS	M13_SPINENTHES	PGS003742	13	1421	1289	470134	-0.0553174694054201	0.946184715567893	0.858965418571742	0.318122849681805	1.37454511328543	1.14328891232314e-33	-0.759819307415157	0.46775093850052	0.00885985350524958	0.388486987366274	FALSE
C3_PANCREAS	M13_SPONDYLOSIS	PGS003742	33	1401	17009	454414	-0.298834665080721	0.741682025236168	0.138554084384733	0.306111221920072	1.3581333523471	6.98763277236935e-31	0.243719447238366	1.27598629878848	0.16704893250701	0.798480940570009	FALSE
C3_PANCREAS	M13_SPINSTENOSIS	PGS003742	33	1401	14948	456475	-0.369194884324528	0.691290675605512	0.0699567204833564	0.305336522172625	1.35708161422526	9.84821291421267e-31	0.272322866907271	1.31301086063814	0.119005278705223	0.750892209051611	FALSE
C3_PANCREAS	M13_CERVICDISC	PGS003742	35	1399	13394	458029	-0.066280622576936	0.935868201692383	0.711024843340355	0.311100441091961	1.36492630899034	8.30412959323103e-32	0.0186715218359362	1.01884692467838	0.913633357002678	0.992590741535206	FALSE
C3_PANCREAS	M13_INTERVERTEB	PGS003742	81	1353	36495	434928	-0.136424604599257	0.872472098163394	0.289984834235568	0.299388945777583	1.34903422261069	1.21742234746936e-28	0.217813234926111	1.24335483067604	0.0558522269481302	0.650699991095511	FALSE
C3_PANCREAS	M13_RADICULOPATHY	PGS003742	17	1417	5608	465815	-0.650113569441983	0.52198649168001	0.0419056927178675	0.304627324517478	1.35611951632572	6.5596739798356e-31	0.573392950604998	1.77427688396266	0.0163109286104663	0.467456559408637	FALSE
C3_PANCREAS	M13_CERVICALGIA	PGS003742	16	1418	6339	465084	-0.10614357275444	0.899295524471326	0.695789262695566	0.310665180788264	1.3643323400255	4.02618975942415e-32	0.0869784037804085	1.09087312072842	0.733846065048721	0.972424547241625	FALSE
C3_PANCREAS	M13_SCIATICA	PGS003742	22	1412	16619	454804	-0.320880048047068	0.725510272144874	0.181034798651214	0.308605127757923	1.36152463605652	1.46223481516836e-31	0.187952757755222	1.20677650317197	0.368982308128082	0.89693141060303	FALSE
C3_PANCREAS	M13_LOWBACKPAIN	PGS003742	29	1405	24864	446559	-0.540081942824795	0.582700502292461	0.0167049965140604	0.304612603853047	1.35609955349233	1.15290290131717e-30	0.352768698752963	1.42300196323654	0.0584666625871258	0.655379464591774	FALSE
C3_PANCREAS	M13_DORSALGIANAS	PGS003742	28	1406	12788	458635	0.0888088761366422	1.09287176249127	0.645889259707569	0.31549250686922	1.37093433929466	8.72557837365661e-33	-0.196644453731937	0.821482656488499	0.295239914976977	0.871300687468657	FALSE
C3_PANCREAS	M13_TENDOSYNOVITISNAS	PGS003742	11	1423	3706	467717	0.173851973785584	1.18987941943747	0.582469381013959	0.316296249408583	1.37203666047369	2.4401405061049e-33	-0.60405209266017	0.54659230000602	0.0413640154800798	0.605330841051405	FALSE
C3_PANCREAS	M13_DUPUTRYEN	PGS003742	24	1410	4556	466867	0.114935906628375	1.12180153522504	0.591135182540511	0.311921140835396	1.36604696345946	3.63872719582489e-32	-0.0180068835455802	0.982154271631336	0.928515096124047	0.994073038837966	FALSE
C3_PANCREAS	M13_ROTATORCUFF	PGS003742	50	1384	21494	449929	0.0307676196596684	1.03124583478235	0.842934820910508	0.309474820852029	1.36270925968478	3.91431872113925e-31	0.0591658500028993	1.06095118490668	0.676051999198447	0.964309775318339	FALSE
C3_PANCREAS	M13_IMPINGEMENT	PGS003742	15	1419	8475	462948	-0.368981221415655	0.691438394562608	0.281656877148978	0.305865017164502	1.35779901461651	3.50822120096508e-31	0.537506208548726	1.71173283042856	0.0357012329159245	0.579032913318424	FALSE
C3_PANCREAS	M13_LATERALEPICOND	PGS003742	12	1422	4254	467169	0.54771615695385	1.72929905684715	0.0735700377283321	0.311202941709735	1.36506622195069	2.64129066425246e-32	0.0673489762702389	1.06966870204171	0.817909154524219	0.982282874618997	FALSE
C3_PANCREAS	M13_ENTESOPATHYNAS	PGS003742	12	1422	2946	468477	0.116304274447842	1.12333762307258	0.7106915195602	0.310751054889192	1.36444950586925	3.31979225366441e-32	0.0958374127176323	1.10058010911751	0.736028789183476	0.972847126559505	FALSE
C3_PANCREAS	M13_LIMBPAIN	PGS003742	25	1409	23097	448326	-0.365642751196698	0.693750598515585	0.0864193663984224	0.31195888262255	1.36609852148613	3.55790690734954e-32	-0.0155917900184809	0.984529132656795	0.938165906326175	0.994905432339387	FALSE
C3_PANCREAS	JOINTPAIN	PGS003742	30	1404	25852	445571	-0.0798634357473961	0.923242419688904	0.6823582764663	0.312021124302143	1.36618355239881	4.43037976451251e-32	-0.0190393547228365	0.981140748960765	0.917650017795098	0.992850664644223	FALSE
C3_PANCREAS	N14_PYELONEPHR	PGS003742	37	1397	17320	454103	0.00440311499686901	1.00441282295089	0.981614253947997	0.305983322440264	1.35795965890571	8.89612202422872e-31	0.219769413732973	1.24578943553007	0.18501046560975	0.811820010858268	FALSE
C3_PANCREAS	N14_CALCUKIDUR	PGS003742	35	1399	9268	462155	0.0672763168688814	1.06959098337769	0.697769022308565	0.315916610537658	1.37151588088538	1.00394838381553e-32	-0.176092534920578	0.838540385478902	0.298897379308674	0.872799102497351	FALSE
C3_PANCREAS	N14_CYSTITIS	PGS003742	34	1400	27579	443844	-0.193671368727496	0.823928628495552	0.287284738202466	0.313174352127498	1.36775998210256	3.38380739724802e-32	-0.0667953889510186	0.935386572185552	0.696325694650622	0.967634759244325	FALSE
C3_PANCREAS	N14_OTHBLADD	PGS003742	11	1423	2669	468754	0.320926312754601	1.37840400635715	0.371614837957919	0.309145884427494	1.36226108868715	6.47968092344669e-32	0.333151437849797	1.39535859257539	0.279663952213855	0.864053356017035	FALSE
C3_PANCREAS	N14_URETHRAOTH	PGS003742	40	1394	25580	445843	-0.154869768750715	0.856526716764876	0.345764470288626	0.319685525516861	1.37669476088189	2.27635048013715e-33	-0.294627176605641	0.744809218009921	0.066687527621789	0.671328318307979	FALSE
C3_PANCREAS	N14_PROSTHYPERPLA	PGS003742	68	1366	20141	451282	-0.112929631037915	0.893213512412353	0.386906337176872	0.314844525638352	1.37004628732562	9.27932268324916e-32	-0.0793626281826835	0.92370490227447	0.520311836223984	0.93581594916634	FALSE
C3_PANCREAS	N14_HYDROCELE	PGS003742	16	1418	4479	466944	0.0235324589138882	1.02381153201766	0.929697324576317	0.31056123240312	1.36419052725269	4.60729898105418e-32	0.0516359128444741	1.05299229174456	0.835309818427915	0.984629271356705	FALSE
C3_PANCREAS	N14_BENIGNMAMDYSP	PGS003742	13	1421	4522	466901	-0.20343270672283	0.815925108749797	0.475051449090739	0.311757176617936	1.36582299899966	2.31349203894872e-32	-0.0723154377009552	0.930237417574247	0.792303635528548	0.979355014262566	FALSE
C3_PANCREAS	N14_SALPHOOPH	PGS003742	21	1413	6547	464876	0.46061534506161	1.58504903706434	0.037049906376698	0.314710282652131	1.36986238056512	8.8236215754228e-33	-0.246883890358123	0.781231396763216	0.256557651348554	0.852122496996648	FALSE
C3_PANCREAS	N14_OTHFEMPELINF	PGS003742	22	1412	5779	465644	0.481618951775765	1.61869286772889	0.0275032027249298	0.31883054982286	1.37551822335044	1.3770965133458e-33	-0.529319043204155	0.589005920732205	0.0158485444144511	0.466715607170102	FALSE
C3_PANCREAS	N14_ENDOMETRIOSIS_UTERUS	PGS003742	12	1422	4515	466908	-0.0959812718774225	0.908481030053476	0.741347880621842	0.313724404019543	1.36851252801926	8.42921391080783e-33	-0.332811539491702	0.716905289760516	0.25581711869648	0.851820588648328	FALSE
C3_PANCREAS	N14_FEMGENPROL	PGS003742	38	1396	15768	455655	-0.311131669543254	0.732617406119164	0.0608145348138943	0.320731053162741	1.37813488602847	1.32066274915268e-33	-0.363131379512974	0.695495053695079	0.028366279862788	0.547654578173229	FALSE
C3_PANCREAS	N14_OVARYCYST	PGS003742	30	1404	21183	450240	-0.167667939810802	0.845634589650137	0.378567664461478	0.323007107797999	1.38127516869562	2.97034332508417e-34	-0.572539417644056	0.564091155315372	0.00204906944947478	0.200385726845755	FALSE
C3_PANCREAS	N14_UTER_POLYP	PGS003742	11	1423	2702	468721	0.768586654129115	2.15671591316898	0.0116316982367678	0.314382808481491	1.3694138594617	6.1036259805908e-33	-0.468926438051882	0.625673607232914	0.124508018183008	0.757068479086183	FALSE
C3_PANCREAS	N14_OTHNONINFUTER	PGS003742	31	1403	9146	462277	-0.315709621395036	0.729271184173724	0.0849658016992743	0.314774750265257	1.36995069516979	1.37793518652063e-32	-0.177720029282219	0.837176775664157	0.328465634986332	0.882862220244761	FALSE
C3_PANCREAS	N14_MENORRHAGIA	PGS003742	59	1375	23089	448334	-0.13222579501623	0.876143143987902	0.326270271374106	0.318567716954711	1.37515673945761	1.1357452808129e-32	-0.176573181636056	0.838137440641639	0.179759231377215	0.808375515400267	FALSE
C3_PANCREAS	N14_MENSIRREG	PGS003742	11	1423	17951	453472	-0.792532520633814	0.452696878149196	0.0103352631539007	0.315809118313197	1.37136846151582	3.3500783749388e-33	-0.546643485427218	0.578889604479199	0.0729486911525441	0.681676703052043	FALSE
C3_PANCREAS	N14_ABNORMALBLEED	PGS003742	51	1383	11552	459871	-0.248662819431393	0.779842876923892	0.0914953042346274	0.314559381853901	1.36965568283425	4.66615691291385e-32	-0.0861136185603261	0.917489981407105	0.540173631132816	0.94026598043434	FALSE
C3_PANCREAS	N14_POSTMENBLEED	PGS003742	24	1410	10254	461169	-0.322878596439126	0.724061752707293	0.119824918903336	0.316474489707784	1.37228123449439	4.17117227146319e-33	-0.35423767924393	0.701708166067207	0.0929011861654259	0.714006541933758	FALSE
C3_PANCREAS	N14_FIOTHNAS	PGS003742	21	1413	12939	458484	0.56857117294586	1.76574230777226	0.0105464113776204	0.3146570943766	1.36978952188501	9.19930632725178e-33	-0.251129825112374	0.777921371273469	0.247151360181303	0.847589820913788	FALSE
C3_PANCREAS	O15_PREG_ECTOP	PGS003742	14	1420	6514	464909	0.323774126341377	1.38233503878156	0.2461219910543	0.311280327417958	1.36517186265454	2.92837713008996e-32	-0.00607839430379434	0.993940041762056	0.982124529891652	0.998639968897142	FALSE
C3_PANCREAS	O15_ABORT_SPONTAN	PGS003742	32	1402	19076	452347	0.0772836117638861	1.080348432472	0.672369168502503	0.313621469226313	1.36837166771499	2.68345389260703e-32	-0.107310738718601	0.898246509649726	0.540288551662906	0.940300555321169	FALSE
C3_PANCREAS	O15_ABORT_MEDICAL	PGS003742	69	1365	43126	428297	-0.166951739403208	0.846240450420888	0.195731072230159	0.312556363636012	1.36691498330117	2.70660225990966e-31	-0.0274133872940915	0.972958949511462	0.822063312320576	0.982888023508187	FALSE
C3_PANCREAS	O15_HYPTENSPREG	PGS003742	20	1414	16241	455182	-0.178999845007897	0.836106028986857	0.440456725487454	0.312483453185584	1.36681532454716	2.37059969862625e-32	-0.0903462601344261	0.91361478211822	0.683967485220198	0.965560701661567	FALSE
C3_PANCREAS	O15_PRE_OR_ECLAMPSIA	PGS003742	11	1423	7997	463426	-0.160929719133787	0.851351902753794	0.609921052019224	0.315983250137676	1.37160728120051	3.06153705740768e-33	-0.60943311618724	0.543658973208199	0.0433318991539675	0.614259154459943	FALSE
C3_PANCREAS	O15_HAEMORRH_EARLY_PREG	PGS003742	21	1413	10863	460560	0.340803523435866	1.40607695255242	0.125993453375901	0.313400801580806	1.36806974567434	1.56192485062075e-32	-0.152749015716037	0.858345125915562	0.493003837786734	0.930778689944762	FALSE
C3_PANCREAS	O15_PRETERM	PGS003742	14	1420	9606	461817	-0.151706449571598	0.859240474132856	0.59690270254466	0.310322273452323	1.36386458066109	4.64260494215557e-32	0.0807651047648588	1.08411621292319	0.760271974028657	0.975969620432346	FALSE
C3_PANCREAS	O15_DELIVERY_PROXY	PGS003742	182	1252	152207	319216	-0.409803443158254	0.663780707954279	8.44731814836574e-07	0.335990480237296	1.39932570349888	4.79534204704055e-33	-0.192402220553548	0.82497497985688	0.0145338259715841	0.453984537666462	FALSE
C3_PANCREAS	O15_DELIV_SPONT	PGS003742	148	1286	123066	348357	-0.405874533845167	0.666393772044185	6.65321045795578e-06	0.332932665518471	1.39505336011249	2.5024990109822e-33	-0.206166240293058	0.813697795678674	0.0168008184376661	0.470247983306362	FALSE
C3_PANCREAS	R18_MOUTH_BREAT	PGS003742	30	1404	13793	457630	0.312369893087308	1.3666601176774	0.0938307438913191	0.316903971861409	1.3728707313745	4.66359937547681e-33	-0.25925593323389	0.771625513157175	0.165708021251027	0.796781999385401	FALSE
C3_PANCREAS	R18_MALAI_FATIG	PGS003742	11	1423	9382	462041	-0.493709557767419	0.610358031098506	0.142378542857498	0.310047902784395	1.36349042755579	4.26952951705623e-32	0.190424983667459	1.20976361820357	0.527084911654318	0.93740909133536	FALSE
C3_PANCREAS	R18_COUGH	PGS003742	22	1412	14247	457176	-0.166081133262293	0.846977513352918	0.445058001052114	0.318188388753268	1.37463520264799	1.73632903253687e-33	-0.436728824688424	0.646146626668047	0.0431641234811006	0.613319982485532	FALSE
C3_PANCREAS	R18_DYSPNOEA	PGS003742	42	1392	27464	443959	-0.380843009934669	0.683285150180625	0.0290000298186367	0.307933822327527	1.36061094389229	5.02906723031251e-31	0.134480696294129	1.14394257645823	0.385841624778705	0.903870561464722	FALSE
C3_PANCREAS	R18_ABDOMI_PELVIC_PAIN	PGS003742	164	1270	93936	377487	0.161866376203132	1.17570312890818	0.0733447002043618	0.308032518019402	1.36074523695773	1.82088671685738e-28	0.0305904596660878	1.0310631554591	0.709894091213932	0.969553111120319	FALSE
C3_PANCREAS	R18_HEADACHE1	PGS003742	35	1399	26116	445307	-0.0808509924676842	0.922331115489242	0.639223820996512	0.318392059383457	1.37491520397905	2.9401429483631e-33	-0.291267358124549	0.747315850342312	0.0917868919545934	0.713311441591118	FALSE
C3_PANCREAS	R18_RETEN_URINE	PGS003742	15	1419	6708	464715	-0.288569050066599	0.749335061725163	0.274313370411812	0.315379314203208	1.37077916836414	4.61890716895655e-33	-0.388697193150634	0.67793952366752	0.139541069794143	0.772251608227322	FALSE
C3_PANCREAS	R18_ABNORMALITI_HEART_BEAT	PGS003742	11	1423	9800	461623	-0.557502910396966	0.572637206421202	0.105232100534446	0.309897209127999	1.36328497367849	4.59596375094295e-32	0.222571498412641	1.24928513836187	0.457082539094345	0.922756954330562	FALSE
C3_PANCREAS	R18_HAEMORRHAGE_RESPI_PASSA	PGS003742	20	1414	8563	462860	0.00739280543389056	1.00742019968516	0.974064627600169	0.316285440532188	1.37202183037917	4.02489348626526e-33	-0.330421820204375	0.718620540826639	0.139314627574628	0.771841703078428	FALSE
C3_PANCREAS	R18_ABNORMALITI_BREAT	PGS003742	68	1366	43659	427764	-0.10678892796288	0.898715346651207	0.416450392305101	0.314013738560535	1.36890854325108	1.18920034725718e-31	-0.0517410453084106	0.949574731839393	0.676719999248265	0.964309775318339	FALSE
C3_PANCREAS	R18_PAIN_THROAT_CHEST	PGS003742	77	1357	40913	430510	-0.271035602786499	0.762589345616088	0.043934207304424	0.299079341247687	1.34861662015352	1.23697098128205e-28	0.229774283917799	1.25831595572519	0.0461643065818629	0.624161372049419	FALSE
C3_PANCREAS	R18_UNSPE_JAUND	PGS003742	13	1421	772	470651	2.21937144764814	9.20154539483835	1.3371094404269e-14	0.312221331088327	1.3664570989992	1.76220698227948e-32	-0.0825796136582189	0.920738131607835	0.768768274840442	0.976583697844603	FALSE
C3_PANCREAS	R18_OTHER_SYMPTOMS_SIGNS_INVOLVI_NERVOUS_MUSCULOS_SYSTEMS	PGS003742	19	1415	12891	458532	0.0472679419709854	1.04840288258382	0.839624584835115	0.317019121985705	1.37302882671203	2.56425160085521e-33	-0.422656865195722	0.655303451959745	0.0707505047033841	0.677828709423432	FALSE
C3_PANCREAS	R18_UNSPE_HAEMATU	PGS003742	29	1405	9973	461450	0.0946788912887426	1.0993058017756	0.638090641536793	0.310603132985602	1.36424768882794	8.44869640246186e-32	0.0476041623977485	1.04875543631298	0.794759793932892	0.979786290566835	FALSE
C3_PANCREAS	R18_OTHER_SYMPTOMS_SIGNS_INVOLVI_COGNITIVE_FUNCTIONS_AWARE	PGS003742	14	1420	9043	462380	-0.382434492410646	0.682198578697095	0.190394211668389	0.310770216990924	1.36447565184	3.62417856951084e-32	0.0902768504550013	1.09447724828951	0.732813977891921	0.972336532994103	FALSE
C3_PANCREAS	R18_DIZZI_GIDDI	PGS003742	44	1390	23238	448185	-0.161160774155885	0.851155216344657	0.320747401120854	0.312668391405987	1.36706812431635	6.33853187393875e-32	-0.0334001684218798	0.967151458668481	0.828241209150217	0.983580981830107	FALSE
C3_PANCREAS	R18_FEVER_OTHER_UNKNO_ORIGIN	PGS003742	23	1411	16057	455366	0.0564492795880954	1.0580729475435	0.79019024858921	0.316607113723312	1.3724632440113	3.98104011449184e-33	-0.310666363048003	0.732958377078614	0.136859075447278	0.769442426723248	FALSE
C3_PANCREAS	R18_SYNCO_COLLAP	PGS003742	17	1417	12228	459195	-0.420643233524229	0.656624321170777	0.0877181412688368	0.31414212040782	1.36908429754021	8.66179854809167e-33	-0.235384933670907	0.790266590852956	0.339676802636497	0.886677599354794	FALSE
C3_PANCREAS	R18_CONVU_NOT_ELSEW_CLASSIFIED	PGS003742	12	1422	7476	463947	0.387087692993306	1.47268562982186	0.192366616019802	0.312423816817283	1.36673381507556	1.53992452967011e-32	-0.0980660886541087	0.906588986528069	0.730934098525453	0.971950012222347	FALSE
C3_PANCREAS	R18_ABNORMAL_SERUM_ENZYME_LEVELS	PGS003742	14	1420	6842	464581	-0.522844879810409	0.592831612015394	0.124951437389226	0.306921961360664	1.35923489109154	2.05630170211404e-31	0.469962198056865	1.59993371147102	0.0744651980159541	0.684851561306436	FALSE
C3_PANCREAS	R18_ABNORMAL_FINDI_SECRE_SMEARS_CERVIX_UTERI_VAGINA_VULVA	PGS003742	15	1419	17632	453791	-0.123777630186003	0.883576299736106	0.635886143447884	0.313762302580638	1.36856439365772	9.82133785950598e-33	-0.257672337072556	0.772848424401008	0.326466512021331	0.88209713816447	FALSE
C3_PANCREAS	R18_ABNORMAL_FINDI_DIAGNOST_IMAGI_LUNG	PGS003742	22	1412	10618	460805	-0.0148652831384266	0.985244659731483	0.946321600848866	0.313718455578353	1.36850438752718	1.39786831528015e-32	-0.138190877469825	0.870932434499436	0.516652686854694	0.934883216753647	FALSE
C3_PANCREAS	ST19_CONCUSSION	PGS003742	28	1406	19633	451790	-0.191125729334106	0.826028725580425	0.322099132324649	0.319723358551947	1.37674684640835	1.18149131120285e-33	-0.427386507781007	0.652211418717062	0.025704406345972	0.534351559353217	FALSE
C3_PANCREAS	ST19_OPEN_WOUND_HEAD	PGS003742	19	1415	13577	457846	-0.100765569568392	0.904144967137857	0.683066702399496	0.310579208403444	1.36421505016246	5.03404977351912e-32	0.0741916380647739	1.07701318244277	0.745590796541641	0.973889321496525	FALSE
C3_PANCREAS	ST19_INTRACR_INJURY	PGS003742	21	1413	16367	455056	-0.119252971295382	0.887583239277543	0.600243094260997	0.319371867771846	1.37626301762096	9.63021799735233e-34	-0.54170587325677	0.581755005132652	0.0142890936168598	0.45184711015899	FALSE
C3_PANCREAS	ST19_FRACT_RIBS_STERNUM_THORACIC_SPINE	PGS003742	13	1421	6249	465174	0.0653463072735092	1.06752865331523	0.816122659268193	0.315173817878162	1.37049750722374	4.58665395411671e-33	-0.393166368096171	0.674916453679857	0.155042268021651	0.788052623466719	FALSE
C3_PANCREAS	ST19_FRACT_SHOUL_UPPER_ARM	PGS003742	16	1418	9210	462213	-0.150265629419917	0.860479377427216	0.632124487763483	0.306678090445165	1.35890345364989	2.54144546242981e-31	0.428083675279889	1.5343144597883	0.079980051462677	0.695367070594342	FALSE
C3_PANCREAS	ST19_DISLO_SPRAIN_STRAIN_JOINTS_LIGAM_SHOUL_GIRDLE	PGS003742	14	1420	7998	463425	0.107659389982381	1.11366835418017	0.708142170890127	0.310970130803823	1.36474845663798	3.32346907245697e-32	0.061050230277564	1.06295230523559	0.816879259649974	0.982144308056421	FALSE
C3_PANCREAS	ST19_INJURY_MUSCLE_TENDON_SHOUL_UPPER_ARM_LEVEL	PGS003742	22	1412	9735	461688	-0.0313512434762702	0.969135110901639	0.894231234272963	0.309786930778946	1.36313464115167	8.39336621417425e-32	0.115906530293955	1.12289091094462	0.583769230525619	0.948868449648277	FALSE
C3_PANCREAS	ST19_FRACT_FOREA	PGS003742	18	1416	16456	454967	-0.350123278168368	0.704601222416273	0.149459639531819	0.313587373509139	1.36832501289699	1.21141959227348e-32	-0.15115533331204	0.859714146041177	0.522685879585435	0.936322179581737	FALSE
C3_PANCREAS	ST19_OPEN_WOUND_WRIST_HAND	PGS003742	20	1414	12995	458428	0.0968663709923168	1.10171314295004	0.694957777737193	0.309881880492062	1.36326407653961	7.13270467941206e-32	0.123519921583934	1.13147254504283	0.583028501976725	0.94874488478023	FALSE
C3_PANCREAS	ST19_FRACT_WRIST_HAND_LEVEL	PGS003742	13	1421	10341	461082	-0.00887503610001195	0.991164230782015	0.975315867729908	0.312365735452692	1.3666544356158	1.61575313183165e-32	-0.0889521269131276	0.914889371104424	0.752318540722367	0.974778746226911	FALSE
C3_PANCREAS	ST19_FRACT_LOWER_LEG_INCLU_ANKLE	PGS003742	32	1402	17597	453826	0.0377630784657069	1.03848516423172	0.850545000417873	0.307128965731013	1.3595162877785	4.35794374905873e-31	0.204292747985643	1.22665720232328	0.251380655281219	0.849726330899727	FALSE
C3_PANCREAS	ST19_DISLO_SPRAIN_STRAIN_JOINTS_LIGAM_KNEE	PGS003742	22	1412	23487	447936	-0.270055523451383	0.763337110049285	0.223685788305281	0.312993140911394	1.36751215110842	1.9688160520054e-32	-0.0867377081969721	0.91691756405643	0.68355405282899	0.965498966173184	FALSE
C3_PANCREAS	ST19_DISLO_SPRAIN_STRAIN_JOINTS_LIGAM_ANKLE_FOOT_LEVEL	PGS003742	12	1422	12195	459228	0.05499567572084	1.05653604590881	0.866055494546792	0.309831121686019	1.36319488063893	5.14350618382972e-32	0.19474137926021	1.21499672250267	0.481171791947591	0.928361820844225	FALSE
C3_PANCREAS	ST19_COMPLICATIO_PROCED_NOT_ELSEW_CLASSIFIED	PGS003742	34	1400	25230	446193	-0.160715049026265	0.851534682176235	0.367951371435427	0.31487870323982	1.37009311302181	1.58167781414838e-32	-0.136463649683972	0.87243803308145	0.426343393441152	0.916153779109277	FALSE
C3_PANCREAS	VWXY20_TRANSPO_ACCIDENTS	PGS003742	16	1418	16289	455134	-0.147542337165736	0.862825907944619	0.55976947495562	0.316135373607728	1.37181595073104	3.50037948655938e-33	-0.393651915860823	0.674588829049586	0.115962089211857	0.746871962802218	FALSE
C3_PANCREAS	VWXY20_OTHER_EXTER_CAUSES_ACCIDENTAL_INJURY	PGS003742	144	1290	117068	354355	-0.229921967598607	0.794595604287367	0.0181543183359408	0.310280001692629	1.36380692892381	2.74569421442822e-29	0.0141268663298134	1.01422712204938	0.871120389430292	0.988103291287884	FALSE
C3_PANCREAS	VWXY20_SURGI_OTHER_MEDICAL_PROCED_CAUSE_ABNORMAL_REACTION_PATIENT_COMPLICATION_WO_MENTION_MISAD_TIME_PROCED	PGS003742	23	1411	16373	455050	-0.171210532917424	0.842644150464236	0.421834302717497	0.315346041682178	1.37073355984419	7.01190830413714e-33	-0.235490501643698	0.790183168414442	0.263794236528556	0.856897815381857	FALSE
C3_PANCREAS	VWXY20_SURGI_OPERA_OTHER_SURGI_PROCED_CAUSE_ABNORMAL_REACTION_PATIENT_COMPLICATION_WO_MENTION_MISAD_TIME_PROCED	PGS003742	22	1412	15277	456146	-0.148928894974063	0.861630378971286	0.494753469172248	0.314748387485777	1.36991457993777	8.69689207135599e-33	-0.209414518825846	0.811058966742745	0.331121622781187	0.884234009386876	FALSE
C3_PANCREAS	VWXY20_UNSPE_FALL	PGS003742	15	1419	12103	459320	-0.144908961283823	0.865101047214553	0.585437832998844	0.313060309805453	1.36760400847217	1.34256453257244e-32	-0.136671753414133	0.87225649436253	0.595257608143547	0.951167412465691	FALSE
C3_PANCREAS	VWXY20_EXPOS_OTHER_SPECIFE_FACTO	PGS003742	19	1415	22067	449356	-0.31820447634806	0.727454026063292	0.184821692145669	0.312152182217818	1.36636261330103	2.50666272606197e-32	-0.0462660561976634	0.9547879011564	0.839222272069251	0.985002658942356	FALSE
C3_PANCREAS	Z21_OTHER_SPECIAL_EXAM_INVES_PERSONS_WO_COMPLA_REPOR_DIAGNOSIS	PGS003742	117	1317	94897	376526	-0.238722326556353	0.78763355693331	0.0221574942871897	0.317724113083443	1.37399714109821	2.81845968440602e-31	-0.0732914043567635	0.929329979759263	0.446062303223419	0.920456229230908	FALSE
C3_PANCREAS	Z21_MEDICAL_OBSER_EVALU_SUSPECTED_DISEA_CONDI	PGS003742	81	1353	54922	416501	-0.0188082362766344	0.981367534892366	0.874700335867538	0.321463992158992	1.37914534508572	8.21540733498677e-33	-0.178227004013343	0.836752455762233	0.120399737776989	0.752817358444028	FALSE
C3_PANCREAS	Z21_EXAM_OBSER_OTH_REASO	PGS003742	29	1405	23313	448110	-0.173969778705508	0.840322292902173	0.421947672442035	0.306428154042125	1.3585638566492	5.40275206060281e-31	0.249690447589792	1.28362800503828	0.173130905510673	0.804191070400552	FALSE
C3_PANCREAS	Z21_FOLLOW__EXAM_TREAT_CONDI_OTH_MALIG_NEOPLASMS	PGS003742	25	1409	22290	449133	-0.251354652784601	0.7777464926819	0.25425243997703	0.309315798234175	1.36249257532025	1.16096404466791e-31	0.127065079119882	1.13549091212617	0.528054393647404	0.937611185493282	FALSE
C3_PANCREAS	Z21_PRESENCE_CARDIAC_VASCULAR_IMPLANTNTS_GRAFTS	PGS003742	22	1412	9872	461551	-0.528492668991849	0.589492861205808	0.0253870027540562	0.309502248600455	1.36274663624411	9.14391495602561e-32	0.134270103342436	1.14370169557928	0.53141989419228	0.937867623635364	FALSE
C3_PANCREAS	Z21_PRESENCE_OTH_FUNCTIONAL_IMPLANTNTS	PGS003742	26	1408	11879	459544	-0.427725330977294	0.651990471792602	0.0449502095932391	0.310286960367901	1.36381641924638	7.82302940198921e-32	0.0634936164787298	1.06555268380154	0.748270898415809	0.974220888537908	FALSE
C3_PANCREAS	ALCOHOLMENTAL	PGS003742	52	1382	15650	455773	0.404897825949114	1.49914931807258	0.00773982653321909	0.308303010261164	1.36111335777201	7.27684665372049e-31	0.0907297057195404	1.0949730003168	0.510680806685237	0.933943091601312	FALSE
C3_PANCREAS	T1D_ICD9_10	PGS003742	36	1398	12425	458998	-0.00735054902776886	0.992676400186801	0.96614315409611	0.314690790835999	1.3698356797197	1.75295418875397e-32	-0.125138171789599	0.882374974831931	0.461076628534149	0.923852641033385	FALSE
C3_PANCREAS	PANCREATITIS	PGS003742	39	1395	5200	466223	0.965555728405788	2.62624673092145	6.03846234805029e-08	0.307960537222575	1.36064729295638	4.24319839175587e-31	0.128482123317188	1.13710109351395	0.431633404951489	0.917472144556401	FALSE
C3_PANCREAS	KRA_PSY_SCHIZODEL	PGS003742	27	1407	13040	458383	0.365937353788311	1.44186491245059	0.0632020409771173	0.314732159268837	1.36989234884716	1.09466431291584e-32	-0.169640594292055	0.84396808904272	0.388557268431903	0.904941515699104	FALSE
C3_PANCREAS	KRA_PSY_MOOD	PGS003742	85	1349	47602	423821	0.281056820302428	1.32452886192766	0.0202376594344549	0.306479110744903	1.3586330863477	7.23228164875136e-30	0.0895863638416296	1.09372178724881	0.422619556574707	0.914963952257762	FALSE
C3_PANCREAS	KRA_PSY_ANXIETY	PGS003742	47	1387	39132	432291	0.0533346080436593	1.05478252479498	0.730763099448729	0.313363848518694	1.36801919224211	5.58961244770674e-32	-0.0556586630674666	0.945861938407708	0.707349956303001	0.969519613162702	FALSE
C3_PANCREAS	KRA_PSY_PERSON	PGS003742	22	1412	10377	461046	0.661598534424179	1.93788763986926	0.00219752603460883	0.315958330276556	1.37157310136343	4.83771642091353e-33	-0.307557778399187	0.735240385308054	0.158533115913426	0.791287476700161	FALSE
C3_PANCREAS	TRAUMBRAIN_NONCONCUS	PGS003742	12	1422	4363	467060	0.0679932821578719	1.07035811795777	0.815296742037495	0.313571913642989	1.36830385893896	8.72392740704064e-33	-0.250661485737551	0.778285787810798	0.396991538553488	0.907193314175508	FALSE
C3_PANCREAS	ALLERG_RHINITIS	PGS003742	12	1422	11796	459627	0.202194925517521	1.22408659056986	0.493051124722316	0.312591006655951	1.36696233818444	1.3698897866348e-32	-0.122520825545374	0.884687480652366	0.68013191308028	0.964794979476809	FALSE
C3_PANCREAS	ASTHMA_NAS	PGS003742	19	1415	17769	453654	-0.479728286341193	0.618951546549473	0.0466677472481461	0.312059014727356	1.36623531865524	2.55032307364172e-32	-0.0360812006558397	0.964561967238757	0.875064658567746	0.988565974944598	FALSE
C3_PANCREAS	PNEUMOBACTKNOWN	PGS003742	21	1413	10971	460452	-0.0534762770462497	0.947928428399334	0.817359553344113	0.311869929382297	1.36597700800073	3.07035652180612e-32	-0.0179581565091548	0.982202130264301	0.934552397312683	0.994672970644634	FALSE
C3_PANCREAS	ASTHMA_HOSPITAL_MAIN	PGS003742	52	1382	34303	437120	-0.264940750134303	0.767251408172037	0.0847745562732316	0.306570455189481	1.35875719560061	1.44295958615757e-30	0.134859859827113	1.14437640000689	0.338081844457634	0.885851133346977	FALSE
C3_PANCREAS	COPD_MODE	PGS003742	32	1402	8050	463373	0.329361135561835	1.39007977219171	0.07104766956266	0.314929608996098	1.37016286042316	1.30400894635457e-32	-0.14709744241323	0.863209860066199	0.411278635338653	0.912225561376664	FALSE
C3_PANCREAS	TUBERCULOSIS	PGS003742	12	1422	1823	469600	-0.385553473427098	0.680074129061957	0.365334189788599	0.304333405230191	1.35572098521487	5.92869970925357e-31	0.844856714708422	2.32764427348662	0.00207813870959808	0.202391078317653	FALSE
C3_PANCREAS	PULMONARYDG	PGS003742	181	1253	138314	333109	-0.112903306951442	0.893237025751575	0.197338977526703	0.31734571781369	1.37347732543346	1.02774368045006e-29	-0.0441841406261608	0.956777759595202	0.574582320509368	0.947347528455723	FALSE
C3_PANCREAS	ASTHMA_MODE	PGS003742	59	1375	38922	432501	-0.242091210517451	0.78498457543713	0.089458283645907	0.307471373545391	1.35998187648526	1.29434583321889e-30	0.0947445182975336	1.09937794829447	0.477941915461502	0.927538544283481	FALSE
C3_PANCREAS	COPD_EARLY	PGS003742	24	1410	6140	465283	0.493896219624338	1.63868848826191	0.0202601023180289	0.312358181263419	1.36664411168852	2.77166332886713e-32	-0.0345458716902705	0.966044024597811	0.868728431821509	0.987817133979886	FALSE
C3_PANCREAS	COPD_HOSPITAL_MAIN	PGS003742	29	1405	6629	464794	0.445902646769372	1.56189940317912	0.0225809792651467	0.312296334134657	1.36655959128787	3.6691441762181e-32	-0.0274231833541564	0.972949418393835	0.884836646074581	0.989238739832508	FALSE
C3_PANCREAS	COPD_HOSPITAL	PGS003742	36	1398	9558	461865	0.307725064938396	1.36032693594943	0.0790442374782584	0.313095107924283	1.367651599347	3.61956598449301e-32	-0.0554765026172812	0.946034252738173	0.743580300165027	0.973675080548744	FALSE
C3_PANCREAS	SPONDYLOARTHRITIS	PGS003742	25	1409	6452	464971	0.199614543147008	1.22093205082129	0.325012651113604	0.314998040733213	1.37025662625607	8.72926448205806e-33	-0.197701066360908	0.82061512594175	0.334396568615301	0.8853179275327	FALSE
C3_PANCREAS	RHEUMA_SEROPOS_OTH	PGS003742	12	1422	8393	463030	-0.448211486915393	0.638769578338107	0.131244050327868	0.312550590950955	1.36690709255424	1.5167517168183e-32	-0.103402314052016	0.901764108121193	0.713919605187	0.969651475900916	FALSE
C3_PANCREAS	RHEUMA_SEROPOS_WIDE	PGS003742	12	1422	8484	462939	-0.456568928895505	0.633453344649262	0.124198620579983	0.312575235172932	1.36694077933115	1.50176630081761e-32	-0.104959072778207	0.900361371121736	0.709688047038296	0.969553111120319	FALSE
C3_PANCREAS	RHEUMA_NOS	PGS003742	11	1423	3628	467795	-0.476281356213185	0.621088710494418	0.26013070241373	0.306874545219232	1.35917044294566	1.7334149264139e-31	0.677202899833153	1.96836431288402	0.0330590515185433	0.569129377238952	FALSE
C3_PANCREAS	PRIM_KNEEARTHROSIS	PGS003742	20	1414	13363	458060	-0.599876735592086	0.548879289204931	0.013601327715916	0.310344262087583	1.36389457051161	5.97103275352481e-32	0.0831509637017509	1.08670584930355	0.706671072338393	0.969519613162702	FALSE
C3_PANCREAS	FALLS	PGS003742	99	1335	72526	398897	-0.210397841230974	0.810261826276139	0.0685620550649887	0.306093453541294	1.35810922073365	1.71651556766772e-29	0.080782787274867	1.08413538298846	0.43419096398021	0.918177263873291	FALSE
C3_PANCREAS	K11_GINGIVITIS_PERIODONTAL	PGS003742	59	1375	68975	402448	-0.208206321680792	0.812039478077057	0.144388624092335	0.312918475212024	1.36741004866908	1.31232673742647e-31	-0.0309564924582051	0.969517753492617	0.813977042741726	0.982102181303355	FALSE
C3_PANCREAS	AB1_SEPSIS_EXPLICIT	PGS003742	18	1416	8530	462893	0.181835575572284	1.19941696421769	0.459003623072114	0.312227170576554	1.36646507843264	2.19622206651027e-32	-0.0489602791996412	0.952218951846221	0.83836732787861	0.984924843113249	FALSE
C3_PANCREAS	AB1_SEPSIS_CONDITION	PGS003742	41	1393	24896	446527	-0.247894879575702	0.780441979358135	0.126210120481896	0.317526512333694	1.37372566505579	6.53481893693349e-33	-0.206823113031311	0.813163475288977	0.19061177173054	0.81479185105977	FALSE
C3_PANCREAS	J10_ASTHMA_OTHER_THAN_NONALLERGIC	PGS003742	34	1400	31651	439772	-0.411150271851384	0.66288731081236	0.034301770937147	0.307328673175959	1.35978782041533	4.39975756036768e-31	0.179883924347066	1.19707840339976	0.29784747607114	0.872291054356504	FALSE
C3_PANCREAS	TBC_RESP	PGS003742	11	1423	1670	469753	-0.334248730612506	0.715875699879552	0.440128235144965	0.305343603805414	1.35709122461295	3.6061465593007e-31	0.790980791544575	2.20555855896757	0.00576651351168588	0.327725110211304	FALSE
C3_PANCREAS	AB1_INTESTINAL_INFECTIONS	PGS003742	59	1375	38692	432731	-0.0153134292468746	0.984803225092351	0.913759185677817	0.309816321210195	1.36317470485536	5.18982737814517e-31	0.0425797960173782	1.04349932014146	0.745232380085401	0.973772193175514	FALSE
C3_PANCREAS	AB1_RESP_TUBERCU	PGS003742	11	1423	1670	469753	-0.334248730612506	0.715875699879552	0.440128235144965	0.305343603805414	1.35709122461295	3.6061465593007e-31	0.790980791544575	2.20555855896757	0.00576651351168588	0.327725110211304	FALSE
C3_PANCREAS	AB1_SEPSIS	PGS003742	18	1416	7787	463636	0.145176158530202	1.15624323443764	0.558687275206462	0.311686352432338	1.36572626912353	2.86100813277445e-32	-0.00581254299288897	0.994204317152543	0.980419031833921	0.998457454733192	FALSE
C3_PANCREAS	AB1_VIRAL_SKIN_MUCOUS_MEMBRANE	PGS003742	20	1414	12853	458570	0.0298294974160402	1.03027885377021	0.898553966978209	0.319633427587163	1.3766230398033	8.03174422527078e-34	-0.595179748762931	0.55146343208879	0.0094158395165667	0.396489161821925	FALSE
C3_PANCREAS	AB1_OTHER_VIRAL	PGS003742	13	1421	11019	460404	-0.09913913309656	0.90561669800218	0.747261474929311	0.310368424852668	1.36392752637387	3.93879759765788e-32	0.144857256491192	1.15587456490044	0.614053416065129	0.954065080112729	FALSE
C3_PANCREAS	AB1_MYCOSES	PGS003742	14	1420	6606	464817	0.117301761552161	1.12445869690078	0.667667390572707	0.312909207121382	1.36739737544754	1.37066007819815e-32	-0.133047004212441	0.875423942528706	0.614546421455143	0.954112845044701	FALSE
C3_PANCREAS	CD2_BENIGN_SALIVARY	PGS003742	11	1423	2452	468971	0.495233342864049	1.64088108227974	0.138939253433135	0.310438297375987	1.3640228307613	3.62704098846022e-32	0.129363590165751	1.13810385231574	0.659844092337269	0.961987217232375	FALSE
C3_PANCREAS	CD2_BENIGN_COLON	PGS003742	31	1403	11820	459603	0.00862409980068435	1.0086613944833	0.964924544498277	0.310057381382365	1.36350335159464	1.13699277281922e-31	0.0712840228019122	1.07388619072264	0.692523453983392	0.967195431143281	FALSE
C3_PANCREAS	CD2_BENIGN_LIPOMATOUS	PGS003742	18	1416	8763	462660	-0.204318283216349	0.815202864501481	0.402765888310682	0.312832204428995	1.36729208622189	1.66386062629598e-32	-0.097509498730407	0.90709372527613	0.683311640530062	0.965498966173184	FALSE
C3_PANCREAS	CD2_BENIGN_SKIN	PGS003742	21	1413	10527	460896	-0.164411773281476	0.84839260453803	0.473391145661941	0.311929085987789	1.36605781695387	3.04842187302402e-32	-0.024384264042632	0.975910630333697	0.910583186604874	0.992275427133587	FALSE
C3_PANCREAS	CD2_BENIGN_UTERUS_OTH	PGS003742	11	1423	1605	469818	0.0471974357921554	1.0483289663085	0.882182666412612	0.311078016977902	1.36489570207028	2.72422969142184e-32	0.00868765749618374	1.0087255047144	0.977669211648242	0.998151184138033	FALSE
C3_PANCREAS	CD2_PRIMARY_LYMPHOID_HEMATOPOIETIC	PGS003742	11	1423	5592	465831	-0.0276790404149394	0.972700514258653	0.927465913870333	0.31395727152128	1.36883124722099	7.01905082780641e-33	-0.324555534394558	0.722848563577853	0.294062964780957	0.870995131382413	FALSE
C3_PANCREAS	C3_MALE_GENITAL	PGS003742	30	1404	11170	460253	-0.100986912714304	0.903944862993127	0.619682756509682	0.308332231915213	1.36115313233681	2.3237432259847e-31	0.138758799203956	1.14884696378001	0.456417246175675	0.922621411210092	FALSE
C3_PANCREAS	D3_ANAEMIA_IRONDEF	PGS003742	19	1415	9632	461791	-0.346135632866459	0.707416531667323	0.234289615853753	0.304781053497309	1.35632800722063	6.70235985913895e-31	0.494641623871303	1.63991042898384	0.0238510692805346	0.523462008946986	FALSE
C3_PANCREAS	D3_OTHERANAEMIA	PGS003742	24	1410	8082	463341	0.174585835284781	1.19075294661686	0.451186305766017	0.308722058338153	1.36168384923048	1.40996093103037e-31	0.180350900892504	1.19763754147922	0.391164674581164	0.90524850383915	FALSE
C3_PANCREAS	E4_OBESITY	PGS003742	34	1400	18965	452458	0.296167330849813	1.34469514698932	0.0959920850593548	0.315252899674861	1.3706058929146	1.30895564664922e-32	-0.1603145646582	0.851875776802285	0.349250485378175	0.891321288206075	FALSE
C3_PANCREAS	E4_DM2	PGS003742	221	1213	54698	416725	0.342171923507565	1.40800234540853	2.22483254183478e-05	0.30532406448312	1.35706470822919	7.40610356260339e-27	0.0350382719926366	1.03565934478796	0.631043725244907	0.957130703770438	FALSE
C3_PANCREAS	E4_DM2_STRICT	PGS003742	208	1226	49120	422303	0.404874079767609	1.49911371942343	1.03828196282494e-06	0.30622484021024	1.35828766990289	2.87906978608044e-27	0.0311237687284848	1.03161317743662	0.677116387293042	0.964337025276753	FALSE
C3_PANCREAS	E4_THYROID	PGS003742	105	1329	53800	417623	-0.00917791359487547	0.990864074900322	0.933446891199071	0.312553089493791	1.36691050783443	1.41499662780525e-30	-0.0133845976334225	0.986704577791054	0.894701267371338	0.990555572416309	FALSE
C3_PANCREAS	E4_HYTHY_AI_STRICT	PGS003742	70	1364	38905	432518	-0.108161628404658	0.89748252603811	0.430851172254937	0.3045713424486	1.35604360007455	8.12276096196284e-30	0.144724281596291	1.15572087282048	0.235434154521573	0.840311234718681	FALSE
C3_PANCREAS	E4_NONTOXIC_THYROID	PGS003742	34	1400	9078	462345	0.382064513840399	1.46530661464077	0.0312644247819981	0.315372543022413	1.37076988660198	1.16013488095751e-32	-0.158804106047266	0.853163472165255	0.363085096860821	0.894808338402974	FALSE
C3_PANCREAS	E4_PARATHYRO	PGS003742	18	1416	4716	466707	0.282367028274402	1.32626540757122	0.258028436318654	0.311798953518891	1.36588006004372	2.72161642773257e-32	-0.0177332068893209	0.982423101112826	0.940305295225904	0.994957998426721	FALSE
C3_PANCREAS	E4_PCOS_CONCORTIUM	PGS003742	88	1346	34550	436873	-0.238750637348468	0.787611258719058	0.0342134016423369	0.318460338495701	1.37500908517362	5.32980210590362e-32	-0.115172236271138	0.891212631546564	0.291555617648311	0.869510023750597	FALSE
C3_PANCREAS	E4_HYPERCHOL	PGS003742	41	1393	18197	453226	-0.162789063824894	0.849770416832492	0.339828663912526	0.310925095694222	1.3646869964256	1.24051976274311e-31	0.0257275836896657	1.02606139453837	0.870692760308164	0.988063397879051	FALSE
C3_PANCREAS	F5_ALCOHOL	PGS003742	55	1379	18042	453381	0.368255024646039	1.44521055629195	0.0124460890612518	0.308737679876671	1.36170512099333	6.95882031227883e-31	0.0750176454061884	1.0779031707561	0.577318770574926	0.948101203411395	FALSE
C3_PANCREAS	F5_SCHIZO	PGS003742	27	1407	13101	458322	0.34137134901387	1.40687558573144	0.0834365116029862	0.314544155241068	1.36963482777622	1.18387078825281e-32	-0.160630118073235	0.85160700689959	0.415973593386341	0.913295485399751	FALSE
C3_PANCREAS	F5_ALLANXIOUS	PGS003742	19	1415	23664	447759	-0.180003746086472	0.835267082422693	0.492115274229589	0.308793053451168	1.36178052556098	1.12844971461817e-31	0.211483992763831	1.23551018836704	0.355512082317882	0.892714847278811	FALSE
C3_PANCREAS	F5_UNSMENDIS	PGS003742	38	1396	17553	453870	0.231862476614007	1.26094630729811	0.167583372546079	0.314155322555965	1.36910237251324	2.38012016899851e-32	-0.0957274828241299	0.908711621853627	0.566868040917655	0.946164188614063	FALSE
C3_PANCREAS	F5_NEUROTIC	PGS003742	45	1389	38550	432873	0.0561385680761051	1.05774424316693	0.723874673409168	0.312742771751609	1.36716981109763	6.64953418582605e-32	-0.0381170683185136	0.962600244302727	0.801447053414783	0.980432948375984	FALSE
C3_PANCREAS	F5_PERSONALITY	PGS003742	19	1415	8849	462574	0.630525050951676	1.8785966793396	0.00764530918867046	0.313089957072107	1.36764455479393	1.56315263770969e-32	-0.120648403654458	0.886345540667268	0.607036006474469	0.953100707450755	FALSE
C3_PANCREAS	G6_MIGRAINE	PGS003742	16	1418	17925	453498	-0.0771615465264213	0.925740291397749	0.76086442361051	0.314164966631353	1.36911557630341	8.34154337029198e-33	-0.23541351514435	0.790244004192159	0.351127746501467	0.891734423942431	FALSE
C3_PANCREAS	G6_NERPLEX	PGS003742	90	1344	42315	429108	-0.0611130001779378	0.940716932588986	0.60195314223259	0.308429979614285	1.36128618842644	3.91062579275798e-30	0.0514033172596645	1.05274739886827	0.636755683878316	0.958381330392888	FALSE
C3_PANCREAS	G6_POLYNEU	PGS003742	17	1417	4711	466712	0.340766918265108	1.40602548380749	0.165209200607939	0.31480303695294	1.36998944708533	6.59595136774617e-33	-0.275882060752656	0.758902429864795	0.257026939144221	0.852127016131346	FALSE
C3_PANCREAS	G6_SLEEPAPNO_INCLAVO	PGS003742	65	1369	34444	436979	0.0606178306530634	1.06249278441342	0.64871391059358	0.315714968874062	1.37123935402212	4.76467742492534e-32	-0.0926883097757409	0.911477554668777	0.465067058928578	0.924936170196693	FALSE
C3_PANCREAS	H7_ALLERGICCONJUNCTIVITIS	PGS003742	15	1419	24105	447318	-0.788700305442478	0.454435038377526	0.00855229876904327	0.309188251104462	1.36231880438524	8.31527161359085e-32	0.241567620535361	1.27324354941707	0.334325407441136	0.8853179275327	FALSE
C3_PANCREAS	H7_EYELIDDIS	PGS003742	23	1411	10767	460656	-0.388846661992514	0.677838200404576	0.124876288019192	0.306534581383483	1.35870845268288	3.62913729347222e-31	0.329510241496777	1.39028705678909	0.117108733468546	0.748429110755994	FALSE
C3_PANCREAS	H7_LACRIMALSYSTEM	PGS003742	16	1418	10714	460709	-0.369688434618897	0.690949573071625	0.2158193710834	0.308562764067607	1.36146695807022	1.08869759625959e-31	0.280277504791854	1.32349703815171	0.257782223259446	0.852783283886938	FALSE
C3_PANCREAS	H7_CONJUNCTIVITIS	PGS003742	23	1411	31226	440197	-0.492651023590542	0.611004458006683	0.0235278595636248	0.313289321041529	1.36791724102213	1.92002561316939e-32	-0.0886248001399833	0.915188887907311	0.665800776521586	0.962683039201048	FALSE
C3_PANCREAS	H7_KERATITIS	PGS003742	18	1416	10097	461326	0.173836434198919	1.18986092934678	0.467564295602043	0.316528223860547	1.37235497484505	3.07982357233878e-33	-0.407169490435169	0.665531379538482	0.0912874257115461	0.711892812606561	FALSE
C3_PANCREAS	H7_LENS	PGS003742	118	1316	39505	431918	-0.224143449783625	0.799200481009988	0.0364445561160256	0.317452633753696	1.37362417990319	3.46972009789647e-31	-0.0714557271512179	0.931037496364706	0.454925317739454	0.922365554746246	FALSE
C3_PANCREAS	H7_RETINALDETACH	PGS003742	13	1421	8643	462780	-0.637800514988353	0.528453472212439	0.0385507282793984	0.309579823791395	1.36285235567517	5.84287225810101e-32	0.195016235319228	1.21533071761173	0.481023701649934	0.928351858324733	FALSE
C3_PANCREAS	H7_GLAUCPRIMOPEN	PGS003742	26	1408	6740	464683	-0.0870840212040341	0.916600078555446	0.694406179112576	0.308123434907936	1.36086895730481	2.13434428432457e-31	0.190582578136892	1.20995428528276	0.330026149011759	0.883628814764984	FALSE
C3_PANCREAS	H7_VITRBODYGLOBE	PGS003742	20	1414	11129	460294	-0.174075300337866	0.840233625400371	0.460257607058194	0.312075007938112	1.36625716931937	2.66905037248837e-32	-0.0343831403613255	0.966201243017588	0.877902053842909	0.988667871793794	FALSE
C3_PANCREAS	H7_VISUDISTURB	PGS003742	22	1412	12697	458726	0.0896434811403754	1.09378425946698	0.679472536903168	0.315373936495334	1.37077179673403	6.35209096866111e-33	-0.252606375214758	0.776773578988011	0.242605287000479	0.844892005206811	FALSE
C3_PANCREAS	H8_EXTOTITIS	PGS003742	16	1418	5584	465839	0.657043479611218	1.92908052911229	0.00929427557951325	0.314848899674275	1.3700522799704	6.06465444380504e-33	-0.301299620692814	0.739856063347722	0.234260995148779	0.839675321620499	FALSE
C3_PANCREAS	H8_MED_SUPP	PGS003742	17	1417	16965	454458	0.0989993453356611	1.10406557676628	0.690127910515495	0.313353535756599	1.36800508425838	1.24154387269701e-32	-0.157390030412316	0.854370763243147	0.526827414481053	0.937383888500494	FALSE
C3_PANCREAS	H8_VERTIGO	PGS003742	19	1415	12338	459085	-0.350361419135025	0.704433447977835	0.134984754248051	0.313893667810366	1.36874418724275	1.04787026009724e-32	-0.186000523670141	0.830273160192556	0.428757396880256	0.916836732354826	FALSE
C3_PANCREAS	H8_CONSENHEARINGLOSS	PGS003742	50	1384	26248	445175	-0.408361615937507	0.664738455334817	0.00802660177289537	0.312714788862364	1.3671315542715	8.69660488304757e-32	-0.0240131201675282	0.97627290080987	0.867080483860567	0.987807596380665	FALSE
C3_PANCREAS	H8_OTHHEARINGLOSS	PGS003742	17	1417	6050	465373	-0.161139506708216	0.85117331843617	0.548132511441075	0.310147037945959	1.36362560409988	5.44849187735225e-32	0.124005668629029	1.13202228799539	0.609982190722967	0.95352245659923	FALSE
C3_PANCREAS	I9_INTRACRA	PGS003742	20	1414	3975	467448	0.245562187841591	1.27833977831058	0.32312561943187	0.309391601624299	1.36259586079112	9.03097691037341e-32	0.158191472244728	1.17139046199771	0.480588809271995	0.928270199120667	FALSE
C3_PANCREAS	I9_STR_EXH	PGS003742	35	1399	13183	458240	-0.270961688450424	0.762645713984457	0.134111287485692	0.312087679413255	1.36627448192281	5.84107362621746e-32	-0.0144283353804357	0.985675254243428	0.931731913400268	0.994212518801557	FALSE
C3_PANCREAS	I9_SAHANEUR	PGS003742	20	1414	4348	467075	0.313031189494869	1.36756418399854	0.191451162201009	0.310836425086406	1.3645659941649	4.62189962636836e-32	0.0575894822402288	1.05928005316618	0.798626758974238	0.980269875412939	FALSE
C3_PANCREAS	I9_AF	PGS003742	102	1332	30604	440819	-0.116262526452048	0.890241480679616	0.316246754974633	0.301989248759358	1.35254668507642	1.15205851332857e-28	0.133809707096422	1.14317526080567	0.186219625369164	0.811996608223656	FALSE
C3_PANCREAS	I9_HYPTENSHR	PGS003742	27	1407	5941	465482	0.150698112761263	1.1626456172221	0.442249048400627	0.318683289883989	1.37531567953462	1.7074387199278e-33	-0.40189293268331	0.669052375498242	0.043917572740204	0.616197885838482	FALSE
C3_PANCREAS	I9_CHD	PGS003742	125	1309	27767	443656	-0.062469999370584	0.9394412462194	0.545464967623909	0.303545953348197	1.35465384039135	1.61425946423864e-28	0.0932763630716529	1.09776507507829	0.316812817940098	0.878991569678257	FALSE
C3_PANCREAS	I9_CHD_NOREV	PGS003742	103	1331	21872	449551	0.00686788219216251	1.00689152017838	0.950463272598498	0.308920338555575	1.36195387096926	5.95204350978832e-30	0.0376756814825086	1.03839440772725	0.712192063671347	0.969600565649545	FALSE
C3_PANCREAS	I9_VHD	PGS003742	33	1401	14848	456575	-0.29712819616955	0.742948763071176	0.101777835580314	0.315003833944992	1.37026456446589	1.22497308374592e-32	-0.153349284898791	0.857830042398155	0.391850213290966	0.905457372482848	FALSE
C3_PANCREAS	I9_CAVS_OPERATIONS2	PGS003742	16	1418	5787	465636	-0.274301617578795	0.760102780322692	0.292768475637423	0.312086556226695	1.36627294734254	2.01806638572066e-32	-0.0570873327455319	0.944511578975141	0.825496181029243	0.983235366452127	FALSE
C3_PANCREAS	I9_CAVS	PGS003742	16	1418	5799	465624	-0.274603163022508	0.759873609347001	0.292239952715656	0.312088560397469	1.36627568558959	2.01573272163471e-32	-0.0572535649749139	0.944354583758885	0.825012561412634	0.983235366452127	FALSE
C3_PANCREAS	I9_CAVS_OPERATED	PGS003742	16	1418	5799	465624	-0.274603163022508	0.759873609347001	0.292239952715656	0.312088560397469	1.36627568558959	2.01573272163471e-32	-0.0572535649749139	0.944354583758885	0.825012561412634	0.983235366452127	FALSE
C3_PANCREAS	I9_CARDMYO	PGS003742	12	1422	4464	466959	0.0358682156158328	1.03651924044007	0.908481171739707	0.311053868554847	1.3648627423894	2.75445347078062e-32	0.0675761837853222	1.06991176642144	0.819725255912255	0.982668535881075	FALSE
C3_PANCREAS	I9_CONDUCTIO	PGS003742	17	1417	6664	464759	-0.236317621062628	0.789529862789465	0.39242391764862	0.308984996618652	1.36204193511556	9.45851151738161e-32	0.214787899054182	1.23959894897178	0.366673519553887	0.8963725964978	FALSE
C3_PANCREAS	FG_CEREBVASC	PGS003742	60	1374	18530	452893	-0.0613112133012863	0.940530488626021	0.661027775537964	0.312067800069167	1.36624732155223	2.06129482783616e-31	-0.0103971557776869	0.989656707808783	0.936244706376353	0.994879769233817	FALSE
C3_PANCREAS	I9_PAD	PGS003742	35	1399	9303	462120	0.0591584033506761	1.06094328440159	0.747583699069243	0.310916371102182	1.36467509014023	9.00133535032051e-32	0.0266197135091936	1.02697718294544	0.877496995289678	0.988647925219458	FALSE
C3_PANCREAS	I9_DISVEINLYMPH	PGS003742	156	1278	48405	423018	0.0148842955819768	1.01499561834401	0.867635227369785	0.32260449006688	1.38071915475919	2.43661147156199e-31	-0.103268768303455	0.901884542925636	0.224253272592157	0.833185639621843	FALSE
C3_PANCREAS	I9_DVTANDPULM	PGS003742	34	1400	9539	461884	0.305289046118357	1.35701718687429	0.0915091812065251	0.313769870019118	1.36857475022376	2.46684628952949e-32	-0.108294434302202	0.897363342979991	0.533540512561401	0.938699353406127	FALSE
C3_PANCREAS	I9_HEARTFAIL_ALLCAUSE	PGS003742	36	1398	16348	455075	-0.673437575000142	0.509952561120905	0.000126468012702515	0.313534440617897	1.36825258541481	2.66108245368849e-32	-0.0839933817112108	0.919437341176836	0.623650692506988	0.955867158694271	FALSE
C3_PANCREAS	I9_NONISCHCARDMYOP	PGS003742	13	1421	6389	465034	-0.388727039679694	0.677919289827782	0.165906807178063	0.31401162090203	1.36890564437333	7.79080120695194e-33	-0.271601838103268	0.762157662824964	0.331928908327675	0.884680050265757	FALSE
C3_PANCREAS	J10_UPPERINFEC	PGS003742	70	1364	73481	397942	-0.200598011380086	0.818241289137505	0.108505743826713	0.325649098549652	1.3849293098949	7.94338201776553e-34	-0.282756173865158	0.753703538077761	0.0206184803615486	0.500925519794576	FALSE
C3_PANCREAS	J10_PNEUMONIA	PGS003742	74	1360	39409	432014	-0.0866055788865881	0.917038723746044	0.495906732197903	0.312106066569765	1.36629960405651	3.62118676159758e-31	-0.00884905819363366	0.991189979488055	0.940947435832707	0.994984496351227	FALSE
C3_PANCREAS	J10_PNEUMOBACT	PGS003742	21	1413	10531	460892	-0.0192579640898266	0.980926285845383	0.933730400828896	0.311821496589645	1.36591085152162	3.12993679260975e-32	-0.0155973647394962	0.984523644196847	0.943216920671269	0.995218785761726	FALSE
C3_PANCREAS	J10_LOWERINF	PGS003742	18	1416	17268	454155	-0.389750694271133	0.67722568969817	0.11819081605037	0.3112999722442	1.36519868148199	3.50338676206121e-32	0.0177970809227517	1.01795639265874	0.939253932967502	0.994905432339387	FALSE
C3_PANCREAS	J10_UPPERDIS	PGS003742	164	1270	104464	366959	-0.0141347432980135	0.985964683178856	0.87212776911523	0.313680443798991	1.36845236922901	1.77839616737502e-29	-0.0181953715435743	0.981969164784713	0.825266699271657	0.983235366452127	FALSE
C3_PANCREAS	J10_COPD	PGS003742	38	1396	10084	461339	0.311026382671867	1.36482522844733	0.0657292743891109	0.314486397047557	1.36955572242732	2.13307743742144e-32	-0.104649933630545	0.900639751095449	0.526015044038884	0.937317090059626	FALSE
C3_PANCREAS	J10_PLEURA	PGS003742	24	1410	9289	462134	-0.407427919262734	0.665359409266355	0.119954391281728	0.303020860309571	1.35394270781173	1.90714551911336e-30	0.49185967676183	1.63535462484741	0.0128541427774958	0.438226931376108	FALSE
C3_PANCREAS	J10_ASTHMA_INCLAVO	PGS003742	76	1358	50139	421284	-0.190473636589441	0.826567548581453	0.133107458236957	0.30737208658537	1.35984685472212	3.01131503465102e-30	0.0774560628620733	1.08053475581097	0.512815022184956	0.93426746937076	FALSE
C3_PANCREAS	J10_COPDNAS_INCLAVO	PGS003742	43	1391	12070	459353	0.325829262567264	1.38517884680159	0.0427844616682981	0.314198906326113	1.36916204445671	3.17156427471406e-32	-0.0866634306409196	0.91698567298164	0.575073891963317	0.947508119415988	FALSE
C3_PANCREAS	K11_IBD	PGS003742	20	1414	11581	459842	0.035011018680809	1.0356311200255	0.884802053826281	0.310626141368282	1.36427907832194	5.25923094201466e-32	0.0661878046381812	1.06842735393777	0.763173025797594	0.9761567066136	FALSE
C3_PANCREAS	K11_CARIES_INCLAVO	PGS003742	116	1318	144297	327126	-0.244120393934532	0.783393312781897	0.0214005399631266	0.321043122569753	1.37856502687854	6.76203397635298e-32	-0.115760176521703	0.890688805772884	0.228985891981197	0.836439326391929	FALSE
C3_PANCREAS	K11_PULPITIS_2	PGS003742	135	1299	160735	310688	-0.25413493986108	0.775587137364345	0.0115833454603426	0.319956653001159	1.37706807127412	2.98673852062066e-31	-0.0870090592594542	0.916668791255123	0.332324645545824	0.88476777349626	FALSE
C3_PANCREAS	K11_PULPITIS_2_ONLYAVO	PGS003742	127	1307	157916	313507	-0.274213628622167	0.760169663915729	0.00765405310379254	0.321671618707094	1.37943172200175	9.21224983426884e-32	-0.111908000435626	0.894126512966254	0.225642259676435	0.83364419331168	FALSE
C3_PANCREAS	K11_PULP_PERIAPICAL	PGS003742	15	1419	9405	462018	-0.325576939465785	0.722110619323444	0.321284978973999	0.306509580143339	1.35867448371121	2.64312287773336e-31	0.471242871687899	1.60198401699258	0.0641527347906369	0.665963040878334	FALSE
C3_PANCREAS	K11_PULP_PERIAPICAL_INCLAVO	PGS003742	78	1356	71827	399596	-0.0771341240055373	0.925765677878302	0.534318950062783	0.316866135278126	1.37281878761943	5.97470937243346e-32	-0.0963492411159283	0.908146798477891	0.403973239818144	0.909308359705598	FALSE
C3_PANCREAS	K11_GASTRODUOULC	PGS003742	26	1408	6505	464918	0.156677247427838	1.16961805573932	0.441725332977312	0.31227491128383	1.36653031599918	3.34210372312012e-32	-0.0302860492129539	0.970167978066578	0.876924819762859	0.988647925219458	FALSE
C3_PANCREAS	K11_APPENDIX	PGS003742	63	1371	33990	437433	-0.0720179733389311	0.930514171214328	0.581131178970757	0.320515805338409	1.37783827741594	5.76107963981379e-33	-0.196431910498815	0.821657275624663	0.121561584416769	0.754226692055452	FALSE
C3_PANCREAS	K11_HERNIA	PGS003742	150	1284	49396	422027	-0.139479023695051	0.869811268439454	0.13426109496593	0.30696362395864	1.35929152152804	1.4158927456713e-28	0.0435242220348335	1.04448529356479	0.610975892416613	0.9537555666624	FALSE
C3_PANCREAS	K11_ENERCOLNONINF	PGS003742	37	1397	16687	454736	0.228725569739866	1.25699703364912	0.18908931261531	0.311669690333247	1.36570351344668	7.91726540605635e-32	-0.00139564648381483	0.998605326977817	0.993135450190232	0.999437343992345	FALSE
C3_PANCREAS	K11_ILEUS	PGS003742	20	1414	5825	465598	0.260412042555574	1.297464587164	0.256447731290396	0.313678616539837	1.36844986871417	1.37871230748755e-32	-0.145067786060508	0.864963658644562	0.506310223537239	0.933372510659576	FALSE
C3_PANCREAS	K11_LIVER	PGS003742	20	1414	8578	462845	0.0973035496720524	1.10219489374524	0.693736121931317	0.309478323227676	1.36271403241287	8.70818665346212e-32	0.15151139806023	1.16359156442083	0.495478067957992	0.931324292162421	FALSE
C3_PANCREAS	K11_GALLBILPANC	PGS003742	179	1255	41431	429992	0.388431265997101	1.47466562031019	6.1628418389099e-06	0.309373970127173	1.36257183639791	2.3877768614819e-28	0.0151905339258878	1.01530649652023	0.847074378376864	0.985854146324375	FALSE
C3_PANCREAS	K11_OTHDIG	PGS003742	23	1411	11637	459786	-0.219387127041142	0.803010790781872	0.381512502028109	0.305777388200044	1.35768003730792	5.50409270250649e-31	0.344779460882734	1.41167855499249	0.0878758970210023	0.70791230019972	FALSE
C3_PANCREAS	CHOLELITH_BROAD	PGS003742	120	1314	35333	436090	0.0969200203224761	1.10177225070772	0.338405370733205	0.313523249285652	1.36823727293122	2.44444065224885e-30	-0.0233203239753971	0.976949493301321	0.803109649597714	0.980713204602935	FALSE
C3_PANCREAS	APPENDACUT_NOCOMPLIC	PGS003742	38	1396	24123	447300	-0.0896994976000152	0.914205865054723	0.59169239200903	0.31582425257656	1.37138921632434	1.30820386316243e-32	-0.152395701209759	0.858648445280351	0.343538013423176	0.888499413838166	FALSE
C3_PANCREAS	APPENDICITIS_BROAD	PGS003742	63	1371	33731	437692	-0.0618793333173992	0.939996306183905	0.635463890458314	0.320565774689574	1.37790712882089	5.65927253255783e-33	-0.197360390595167	0.820894737253854	0.119580630042829	0.751603406820309	FALSE
C3_PANCREAS	ABDOM_HERNIA	PGS003742	38	1396	13288	458135	0.0800415727232228	1.08333210380452	0.669976230316517	0.305007700961217	1.35663545036298	1.49498590554827e-30	0.25192933655539	1.28650512518914	0.123896930985997	0.756149663471716	FALSE
C3_PANCREAS	L12_PSORIASIS	PGS003742	14	1420	8781	462642	-0.120656531077525	0.886338336991349	0.655207389839182	0.315781206702431	1.37133018494729	3.62147689618396e-33	-0.432749655955167	0.648722875386847	0.113521561764192	0.744196711971974	FALSE
C3_PANCREAS	L12_DERMATITISNAS	PGS003742	24	1410	18262	453161	-0.252517723007528	0.776842444732812	0.23124658962312	0.313553829966871	1.36827911519887	1.58908979478686e-32	-0.122056845735037	0.885098053023127	0.557021362254726	0.944049700494175	FALSE
C3_PANCREAS	L12_LICHENPLANUS_INCLAVO	PGS003742	12	1422	4080	467343	0.405943088392782	1.50071714180309	0.163681141612243	0.314139231835816	1.36908034284735	7.14963426634079e-33	-0.310349775241349	0.733190459498876	0.27949937258853	0.863816353397814	FALSE
C3_PANCREAS	L12_NONIONRADISKIN	PGS003742	15	1419	7655	463768	-0.551813013142407	0.575904740440789	0.0411224351951961	0.311671328903909	1.36570575125023	2.38846275899462e-32	-0.0349314767772417	0.96567158491962	0.894116088330536	0.990540236661497	FALSE
C3_PANCREAS	M13_POLYARTHROPATHIES	PGS003742	56	1378	28507	442916	-0.20888059917736	0.811492122686115	0.160811300580773	0.30731375260469	1.35976753175561	1.35047534176994e-30	0.109639102398929	1.11587528106835	0.413438110992387	0.912767771417166	FALSE
C3_PANCREAS	M13_ARTHROSIS	PGS003742	139	1295	63240	408183	-0.29845043851234	0.741967053929846	0.0021933982193151	0.310152400755839	1.36363291698436	2.25062959687372e-29	0.0164591630569814	1.01659536129154	0.85241170033356	0.986365955451791	FALSE
C3_PANCREAS	M13_OTHERJOINT	PGS003742	170	1264	82604	388819	-0.0302313021033043	0.970221093413194	0.722682512710259	0.328919488901407	1.3894659836514	3.99292024843122e-32	-0.146898589405685	0.863381529010892	0.0708797582897107	0.678141541432507	FALSE
C3_PANCREAS	M13_SPONDYLOPATHY	PGS003742	77	1357	32980	438443	-0.18611840728009	0.830175290363927	0.141581850774297	0.30754483967562	1.3600817927611	3.05447640231129e-30	0.0745976108231246	1.0774505092206	0.523107037853907	0.936322179581737	FALSE
C3_PANCREAS	M13_DORSOPATHYOTH	PGS003742	110	1324	71356	400067	-0.136479990289674	0.872423777032029	0.217027266126843	0.30246771604668	1.3531939892644	1.36782197589435e-28	0.119533576250607	1.12697108289547	0.223112286240825	0.83246963886698	FALSE
C3_PANCREAS	M13_DORSALGIA	PGS003742	102	1332	53478	417945	-0.176377037399325	0.838301852593911	0.12899418035773	0.296162082387788	1.34468808942642	1.29379548720932e-27	0.215050267464393	1.2399242232463	0.0334893008851296	0.569595275018228	FALSE
C3_PANCREAS	M13_LOWBACKPAINORANDSCIATICA	PGS003742	48	1386	36364	435059	-0.391395426572249	0.676112750225816	0.0207282609086797	0.30320892298705	1.35419735784685	5.41223608000003e-30	0.251560319888751	1.28603047093928	0.0815321185594618	0.697739831172378	FALSE
C3_PANCREAS	M13_SYNOTEND	PGS003742	28	1406	19232	452191	-0.157916340598042	0.85392121751869	0.410904511778484	0.317668895896271	1.37392127493547	3.23537198191558e-33	-0.30123779340365	0.739901808056611	0.107629611218058	0.736083456110896	FALSE
C3_PANCREAS	M13_SOFTOVERUSE	PGS003742	16	1418	6920	464503	0.154423105531857	1.16698453995183	0.577805050590733	0.309724962220362	1.36305017228004	6.16055472882541e-32	0.183057896708085	1.2008839332947	0.474106848496602	0.926957788959217	FALSE
C3_PANCREAS	M13_FIBROBLASTIC	PGS003742	27	1407	7175	464248	0.0304523683352275	1.03092078440609	0.88176602532096	0.31090933324287	1.36466548578274	6.5666235192344e-32	0.0360142433228246	1.03667061201996	0.850462783020295	0.986067116210416	FALSE
C3_PANCREAS	M13_SHOULDER	PGS003742	67	1367	31294	440129	-0.0517245415203194	0.949590403548865	0.704743392792509	0.307713474402621	1.36031116912279	1.90603577105606e-30	0.0828004991315907	1.08632506413494	0.503246076703484	0.932835253896117	FALSE
C3_PANCREAS	M13_ENTESOPATHYLOW	PGS003742	13	1421	6394	465029	0.278535888176975	1.32119401978998	0.34956771585998	0.311174156347987	1.36502692859122	2.86907186417902e-32	0.0386558206270678	1.03941267767535	0.887790528899122	0.989539487926562	FALSE
C3_PANCREAS	M13_ENTESOPATHYOTH	PGS003742	23	1411	10306	461117	0.0192163363958325	1.01940215855327	0.932398935735981	0.309869446999607	1.36324712651138	8.45008541517878e-32	0.107560241389006	1.11355794100312	0.605159950652879	0.952748394342207	FALSE
C3_PANCREAS	M13_SOFTTISSUEOTH	PGS003742	45	1389	35453	435970	-0.289322025594871	0.748771043133954	0.0791939693441962	0.309590700032414	1.36286717846647	2.65876625156502e-31	0.0690941403173083	1.07153707924095	0.649063975882089	0.959916048011029	FALSE
C3_PANCREAS	M13_MUSCULOSKELEOTH	PGS003742	12	1422	3704	467719	0.177257952163095	1.19393903256466	0.582296322403615	0.310122850470303	1.36359262183766	4.30281635364233e-32	0.184011854152603	1.20203007205975	0.530870597655959	0.937867623635364	FALSE
C3_PANCREAS	M13_ARTHROSIS_INCLAVO	PGS003742	165	1269	78952	392471	-0.299906518333885	0.740887476840316	0.00108615932926441	0.311359536119093	1.36528000042727	5.05815852186272e-29	0.00418453817889624	1.0041933055837	0.95930197771256	0.996515663516679	FALSE
C3_PANCREAS	M13_RHEUMA_INCLAVO	PGS003742	25	1409	12566	458857	-0.278305097071011	0.757065807714814	0.229805570480065	0.307210544823802	1.3596272004079	3.12735891454484e-31	0.247984393191139	1.28143993284986	0.209766896397544	0.82633270027947	FALSE
C3_PANCREAS	N14_RENALTUB	PGS003742	53	1381	26530	444893	-0.0920479753762683	0.912061392006995	0.551248248824941	0.30773261708255	1.36033720937334	8.50099370952754e-31	0.10900044971336	1.11516285184497	0.439255126194001	0.91908425548346	FALSE
C3_PANCREAS	N14_RENFAIL	PGS003742	12	1422	7351	464072	-0.334864318049771	0.715435151404028	0.271787567015785	0.311772390961368	1.36584377925791	2.00235954427266e-32	-0.0197904745202164	0.980404071421381	0.946076591441873	0.995564696240046	FALSE
C3_PANCREAS	N14_UROLITHIASIS	PGS003742	38	1396	9890	461533	0.0819381833900159	1.08538871270498	0.622491474218853	0.316789440433038	1.3727135035326	8.19785978419592e-33	-0.192452634058055	0.824933391025343	0.235312303111989	0.840311234718681	FALSE
C3_PANCREAS	N14_URINOTH	PGS003742	69	1365	50651	420772	-0.250064973047495	0.778750183654954	0.0518035033964559	0.321436161696629	1.3791069633672	4.9326197481551e-33	-0.205649665513514	0.814118240024216	0.0933384248601542	0.71528236132737	FALSE
C3_PANCREAS	N14_MALEGEN	PGS003742	104	1330	37552	433871	-0.0912795912339003	0.912762474833449	0.405130713028143	0.307886682005437	1.36054680576591	1.1481100235716e-29	0.0439599527906554	1.04494050709927	0.661502239267783	0.962290826314087	FALSE
C3_PANCREAS	N14_FEMALEGENINF	PGS003742	50	1384	23703	447720	0.142632762156827	1.15330618621062	0.326068581151201	0.325988076058608	1.38539884935961	2.17730223457097e-34	-0.43385216355088	0.648008047613153	0.00268772564007347	0.232100952757255	FALSE
C3_PANCREAS	N14_ENDOMETRIOSIS	PGS003742	30	1404	16563	454860	-0.260212156485692	0.770888019560268	0.159598011335531	0.318041176382371	1.37443285423515	2.89066029197429e-33	-0.34339102277005	0.709360781105338	0.064561833341326	0.667192663410384	FALSE
C3_PANCREAS	CD2_LEIOMYOMA_ENDOMETRIOSIS	PGS003742	12	1422	5259	466164	-0.384352545870702	0.680891339430948	0.191693812053824	0.315142811912596	1.370455014284	4.35215484582139e-33	-0.500548633027299	0.606197988226272	0.0887707231767439	0.70846719718918	FALSE
C3_PANCREAS	N14_POLYPFEMGEN	PGS003742	30	1404	13608	457815	-0.0350488816466759	0.965558217028378	0.852850115147569	0.313712502448526	1.36849624066714	2.01515928605646e-32	-0.129660297579617	0.878393772734622	0.491025772879074	0.93069355723252	FALSE
C3_PANCREAS	N14_MESNRUIRREG	PGS003742	78	1356	38939	432484	-0.229988987298537	0.794542352512881	0.0556805279023434	0.315047324186805	1.37032415889903	1.43105946566175e-31	-0.0697611072136332	0.932616588671443	0.54500788210368	0.941427304632241	FALSE
C3_PANCREAS	O15_PREG_ABORT	PGS003742	111	1323	71798	399625	-0.149785262037405	0.860892822948377	0.148871393771887	0.31405965045485	1.36897139387822	1.28441526797806e-30	-0.0352271818833553	0.96538607311686	0.71695994159167	0.969916524586639	FALSE
C3_PANCREAS	O15_OEDEM_PROTUR_HYPERT	PGS003742	27	1407	18320	453103	-0.0738182921247459	0.928840456133838	0.715833321240021	0.311940529512445	1.36607344955963	4.26478128202558e-32	-0.0403905684192914	0.960414258411445	0.833564926852937	0.984356202469715	FALSE
C3_PANCREAS	O15_PREEC_OR_FETGRO	PGS003742	13	1421	11193	460230	-0.0759313734442918	0.926879812945932	0.786089126553501	0.314598289660717	1.36970897416968	6.42128227518623e-33	-0.366267473418473	0.693317332449883	0.182755980967532	0.809986975824732	FALSE
C3_PANCREAS	O15_PREG_OTHER_MAT_DISORD	PGS003742	37	1397	33011	438412	0.160758693980152	1.17440154445685	0.343063592032418	0.321301436396401	1.37892117528297	9.42246642022544e-34	-0.402957774756602	0.668340319560419	0.0168307551758788	0.470247983306362	FALSE
C3_PANCREAS	O15_COMPLIC_LAB_DELIV	PGS003742	37	1397	52415	419008	-0.537971939792103	0.583931300156424	0.00150479721412076	0.316937602944053	1.37291690327993	8.11865076711803e-33	-0.212401485347321	0.808639975283908	0.194559844697886	0.817300003297516	FALSE
C3_PANCREAS	O15_DELIVERY	PGS003742	155	1279	135237	336186	-0.394021315654406	0.674339682095632	9.31874394805891e-06	0.33137122321322	1.39287676453436	7.36665153782488e-33	-0.182558896306553	0.833135573875163	0.0306159885743901	0.558973363016218	FALSE
C3_PANCREAS	O15_POSTPART_DEPR	PGS003742	16	1418	16001	455422	0.124139413634189	1.13217370044724	0.637662721705372	0.311460864543261	1.36541834910747	3.00982396581005e-32	-0.0304300038104543	0.970028327977665	0.903521443692049	0.991264584492639	FALSE
C3_PANCREAS	R18_SYMPTOMS_SIGNS_INVOLVI_CIRCULATO_RESPI_SYSTEMS	PGS003742	165	1269	95819	375604	-0.143443680410602	0.866369592392964	0.115408140897523	0.313599199230863	1.3683411944235	2.02384985059009e-29	-0.0170157172816276	0.983128232410172	0.835669188318437	0.984684630415026	FALSE
C3_PANCREAS	R18_SYMPTOMS_SIGNS_INVOLVI_DIGES_SYSTEM_ABDOMEN	PGS003742	189	1245	105411	366012	0.177237733028745	1.193914892395	0.038516344181297	0.309379791696065	1.36257976872682	3.47241737919627e-28	0.0162051468455517	1.01633716238405	0.83446155752387	0.984502996656508	FALSE
C3_PANCREAS	R18_SYMPTOMS_SIGNS_INVOLVI_SKIN_SUBCU_TISSUE	PGS003742	21	1413	20274	451149	-0.42426842432656	0.654248242193113	0.0758388773378665	0.309990171008955	1.3634117131048	6.84993116776327e-32	0.107193262877721	1.11314936414175	0.62877583196495	0.956642932841702	FALSE
C3_PANCREAS	R18_SYMPTOMS_SIGNS_INVOLVI_NERVOUS_MUSCULOS_SYSTEMS	PGS003742	25	1409	17394	454029	-0.0709357183327571	0.931521769975495	0.727991964803516	0.316497486833701	1.37231279338162	4.37745408310463e-33	-0.288220431469865	0.749596339403348	0.155199277512692	0.788259268810941	FALSE
C3_PANCREAS	R18_SYMPTOMS_SIGNS_INVOLVI_URINARY_SYSTEM	PGS003742	54	1380	24480	446943	-0.11577884049087	0.890672182139607	0.434990188686626	0.311252862731682	1.36513436915249	2.16365400658124e-31	0.00690198845440497	1.00692586207025	0.959779804667042	0.996555913247878	FALSE
C3_PANCREAS	R18_SYMPTOMS_SIGNS_INVOLVI_COGNITION_PERCEP_EMOTIONAL_STATE_BEHVI	PGS003742	56	1378	33269	438154	-0.249850234261681	0.778917429480285	0.0845310735237623	0.313384369510618	1.36804726564095	8.51502934311958e-32	-0.0419745212353622	0.958894211701178	0.758175449326877	0.975560373624726	FALSE
C3_PANCREAS	R18_SYMPTOMS_SIGNS_INVOLVI_SPEECH_VOICE	PGS003742	11	1423	8552	462871	-0.279478515919168	0.756177973429362	0.360020587107775	0.313116071390641	1.36768027036581	1.07039114680266e-32	-0.20183149223779	0.81723262638136	0.500402654424744	0.932191788734814	FALSE
C3_PANCREAS	R18_ABNORMAL_FINDI_EXAMI_BLOOD_WO_DIAGNOSIS	PGS003742	22	1412	11480	459943	-0.405901015239776	0.666376125241399	0.127127028696686	0.305059729221414	1.35670603558139	6.78508692784255e-31	0.426524352026344	1.5319238319381	0.0454070440021815	0.621922212319273	FALSE
C3_PANCREAS	R18_ABNORMAL_FINDI_EXAMI_OTHER_BODY_FLUIDS_SUBST_TISSU_WO_DIAGNOSIS	PGS003742	20	1414	20551	450872	-0.0349443082075199	0.965659194051503	0.879910693236988	0.313286850305087	1.36791386126333	1.52349796276916e-32	-0.123456055608987	0.883860481101257	0.584170141351814	0.94895640977924	FALSE
C3_PANCREAS	R18_ABNORMAL_FINDI_DIAGNOST_IMAGI_FUNCTION_STUDI_WO_DIAGNOSIS	PGS003742	29	1405	15495	455928	-0.0522898859095145	0.949053709664918	0.795089723983686	0.310870184075447	1.36461206131093	7.15248892875161e-32	0.0360110943287974	1.03666734755553	0.846924168945313	0.985854146324375	FALSE
C3_PANCREAS	ST19_INTRACRATRAUMA	PGS003742	40	1394	23206	448217	-0.0832833073151669	0.920090441939195	0.60731109726835	0.322721567738404	1.38088081560611	5.43489349471739e-34	-0.409077842044567	0.664262522756753	0.0111704867385646	0.422107832686914	FALSE
C3_PANCREAS	ST19_INJURI_HEAD	PGS003742	54	1380	38597	432826	-0.0119974380225494	0.988074244282621	0.934226687616627	0.313465204136071	1.36815785569896	7.9609479771442e-32	-0.0498228169961128	0.951397981119776	0.716711894574781	0.969868130885107	FALSE
C3_PANCREAS	ST19_INJURI_THORAX	PGS003742	19	1415	11061	460362	-0.0275630231265014	0.972813370881312	0.906375626886089	0.313922016169466	1.36878298944447	1.06684734770135e-32	-0.181545834490459	0.833980019378213	0.43474562094479	0.918319813933662	FALSE
C3_PANCREAS	ST19_INJURI_ABDOMEN_LOWER_BACK_LUMBAR_SPINE_PELVIS	PGS003742	11	1423	9501	461922	-0.359243394209234	0.698204391763006	0.268377380308933	0.310919113669434	1.36467883285858	2.85810766116997e-32	0.0827842323541383	1.0863073932706	0.784278161924384	0.978539583113192	FALSE
C3_PANCREAS	ST19_INJURI_SHOUL_UPPER_ARM	PGS003742	50	1384	26959	444464	-0.0231685895190408	0.977097741448466	0.886312978611003	0.305340659158066	1.35708722846376	2.41452122840697e-30	0.174423192429627	1.1905592949063	0.215387005574702	0.828507476047575	FALSE
C3_PANCREAS	ST19_INJURI_ELBOW_FOREA	PGS003742	26	1408	22226	449197	-0.200401548319477	0.81840205911765	0.321162569840118	0.31516055793491	1.37047933462506	8.91685588450189e-33	-0.190960107491087	0.826165545310198	0.332267928327167	0.88476777349626	FALSE
C3_PANCREAS	ST19_INJURI_WRIST_HAND	PGS003742	47	1387	36862	434561	-0.00864188043915048	0.991395353275977	0.955881994219052	0.313056360510692	1.36759860741149	6.77323499939774e-32	-0.0440578146559439	0.956898633108536	0.763957641557392	0.976240143262535	FALSE
C3_PANCREAS	ST19_INJURI_HIP_THIGH	PGS003742	14	1420	9873	461550	-0.439350605026666	0.644454790926571	0.119686045519255	0.311734273722291	1.36579171805626	2.27060503036453e-32	-0.010570704689627	0.989484968866933	0.968643365607413	0.997326940394247	FALSE
C3_PANCREAS	ST19_INJURI_KNEE_LOWER_LEG	PGS003742	64	1370	49873	421550	-0.146194546763727	0.86398960045259	0.290096409487239	0.308873933712522	1.36189067118003	9.62573273144649e-31	0.0608251344103444	1.06271306599152	0.631720809420488	0.95716883005802	FALSE
C3_PANCREAS	ST19_INJURI_ANKLE_FOOT	PGS003742	23	1411	23708	447715	-0.170954433709259	0.842859978599462	0.485059287041281	0.306905490126502	1.35921250299975	3.26527889282485e-31	0.282464602873937	1.326394823701	0.165389372332936	0.796577493524898	FALSE
C3_PANCREAS	ST19_COMPLICATIO_SURGI_MEDICAL_CARE_NOT_ELSEW_CLASSIFIED	PGS003742	50	1384	31497	439926	-0.0661216311803625	0.936017008513968	0.657016345389575	0.31678770210636	1.37271111731017	1.45839806291471e-32	-0.149599138263967	0.861053070481585	0.29665992095826	0.871870462269809	FALSE
C3_PANCREAS	ST19_SEQUEL_INJURI_POISO_OTHER_CONSE_EXTER_CAUSES	PGS003742	11	1423	6910	464513	-0.0853093219151404	0.918228212359685	0.813199320320607	0.309158501515887	1.36227827656415	6.36098732555836e-32	0.329062673916008	1.38966494860262	0.285355622043721	0.86618325724873	FALSE
C3_PANCREAS	VWXY20_ACCIDENTS	PGS003742	152	1282	124339	347084	-0.228517897636194	0.795712055712152	0.0161700698858651	0.311632428461201	1.3656526257252	2.36533377762307e-29	0.00133467312901352	1.00133556420158	0.987472513661917	0.99913541867009	FALSE
C3_PANCREAS	VWXY20_COMPLICATIO_MEDICAL_SURGI_CARE	PGS003742	28	1406	20050	451373	-0.154654237697228	0.8567113447663	0.423967226832912	0.318161107887879	1.3745977019216	2.43947637568679e-33	-0.34376321275505	0.709096813253002	0.0747658853572413	0.685467867563769	FALSE
C3_PANCREAS	Z21_PERSONS_ENCOUNTERI_HEALTH_SERVI_EXAM_INVES	PGS003742	219	1215	176495	294928	-0.230066658015199	0.794480642235515	0.00588688801669616	0.31512640608538	1.37043253102025	1.60724887482585e-28	-0.0217090738415733	0.97852487212699	0.76586469104731	0.976381642163435	FALSE
C3_PANCREAS	Z21_PERSONS_W_POTEN_HEALTH_HAZARDS_RELATED_FAMILY_PERSONAL_HISTORY_CERTA_CONDI_INFLUENCI_HEALTH_STATUS	PGS003742	72	1362	36110	435313	-0.322181395644016	0.724566745157102	0.0167098075857833	0.306547590426039	1.35872612829394	3.55077214500536e-30	0.101234858055816	1.10653649025726	0.403349851030693	0.909250451127146	FALSE
C3_PANCREAS	Z21_PERSONS_ENCOUNTERI_HEALTH_SERVI_CIRCUMSTANC_RELATED_REPRODUCTION	PGS003742	33	1401	82182	389241	-0.136969711978651	0.871996636784896	0.455314040266482	0.318274761347491	1.37475393858425	3.1584172857536e-33	-0.283834742871834	0.752891055039643	0.1043096341598	0.731824373570997	FALSE
C3_PANCREAS	Z21_PERSONS_ENCOUNTERI_HEALTH_SERVI_SPECIFIC_PROCED_HEALTH_CARE	PGS003742	53	1381	39566	431857	-0.351092601548341	0.703918566888261	0.0159138942214201	0.317425615329117	1.37358706724325	1.15053520325165e-32	-0.156957141964177	0.854740690539832	0.263033188667201	0.856150657500514	FALSE
C3_PANCREAS	Z21_PERSONS_ENCOUNTERI_HEALTH_SERVI_OTH_CIRCUMSTANC1	PGS003742	50	1384	55684	415739	-0.302102747507998	0.739262103648277	0.0517677593205458	0.310584889546707	1.36422280048562	2.34075464226408e-31	0.0289373385072214	1.02936009121429	0.839070224082521	0.985002658942356	FALSE
C3_PANCREAS	ALCOHOL_RELATED	PGS003742	72	1362	22090	449333	0.470189687198326	1.60029772041991	0.000233145303717949	0.311018638025769	1.36481465839988	5.70568023064894e-31	0.0154009517679811	1.01552015760055	0.897709531674266	0.99078916988291	FALSE
C3_PANCREAS	AUD_SWEDISH	PGS003742	69	1365	20215	451208	0.464225068826202	1.5907809653564	0.000378279171480388	0.310586300260135	1.3642247250144	5.99076633550816e-31	0.024431034395767	1.02473191741434	0.841263159985934	0.985269262555954	FALSE
C3_PANCREAS	OFFICIAL_TILASTOKESKUS	PGS003742	68	1366	20482	450941	0.450774621349308	1.56952750423658	0.000708665851393564	0.308383800614408	1.36122332704316	1.49667061179152e-30	0.0714071760652542	1.07401845145549	0.560062584267557	0.944858207759059	FALSE
C3_PANCREAS	T2D_WIDE	PGS003742	98	1336	27790	443633	0.16181877903646	1.17564717010215	0.145940974573534	0.313957535221006	1.36883160818146	5.07480898100698e-31	-0.0375281300557041	0.963167323389282	0.721793133085303	0.970678800505579	FALSE
C3_PANCREAS	C_STROKE	PGS003742	87	1347	25738	445685	-0.0222501066355333	0.977995601270819	0.852457254180206	0.30928549147912	1.36245128321722	2.45382343231047e-30	0.0382064587187008	1.0389457101375	0.728282694316645	0.971428423892343	FALSE
C3_PANCREAS	T2D_INCLAVO	PGS003742	218	1216	51038	420385	0.436729779705545	1.54763781740103	8.39600745668609e-08	0.306182837603132	1.3582306194777	4.69645043539526e-27	0.0305873969040586	1.03105999756285	0.676605215805397	0.964309775318339	FALSE
C3_PANCREAS	KRA_PSY_ANYMENTAL	PGS003742	166	1268	89606	381817	0.163317431488753	1.17741037750419	0.0639798359930521	0.308886597317861	1.36190791773521	1.34655552850011e-28	0.0230573567006202	1.02332523242298	0.778830979454707	0.977923666867039	FALSE
C3_PANCREAS	KRA_PSY_SUBSTANCE	PGS003742	59	1375	20739	450684	0.350823525195474	1.42023666780709	0.0158866646132078	0.305641120680465	1.35749504222155	3.26700900010844e-30	0.144339655221353	1.15527643756696	0.266185726780304	0.858404842048308	FALSE
C3_PANCREAS	SLEEP	PGS003742	67	1367	37388	434035	0.0220458341564007	1.0222906392257	0.866390499932193	0.315905062448852	1.37150004258964	4.81389443671531e-32	-0.0939654136365442	0.910314246155683	0.452693140743875	0.921878647582438	FALSE
C3_PANCREAS	HYPOTHYROIDISM	PGS003742	77	1357	45116	426307	-0.119585055670067	0.887288535688484	0.353173671021002	0.307701092013451	1.36029432532478	2.94320365037253e-30	0.0725734603409235	1.07527179302142	0.53383424463419	0.938785818637974	FALSE
C3_PANCREAS	I9_CVD_HARD	PGS003742	156	1278	39507	431916	-0.0965142742829237	0.907996936502079	0.300820285926685	0.306456858922659	1.35860285462212	2.24780623727344e-28	0.0476632854139082	1.04881744373061	0.57133056844108	0.946869243628815	FALSE
C3_PANCREAS	FG_HYPERTENSION	PGS003742	385	1049	97853	373570	0.0253595905354813	1.02568388043497	0.701529532574579	0.296608273616749	1.34528821133222	3.54656282235317e-22	0.056072701076801	1.05767457502205	0.342479171364387	0.888006126249222	FALSE
C3_PANCREAS	FG_PULMHEART	PGS003742	21	1413	5792	465631	0.342893939635052	1.40901931289874	0.140130909260839	0.311876821657634	1.36598642272282	3.07875298792328e-32	-0.0350259258921838	0.965580382400166	0.872566881548629	0.988135106315999	FALSE
C3_PANCREAS	FG_DISVEINLYMPH	PGS003742	144	1290	41514	429909	0.00750396257219235	1.00753218785565	0.935335890982227	0.320592905926625	1.37794451365298	3.00801048560019e-31	-0.0917583619700092	0.912325575467141	0.298039381886513	0.872458471923768	FALSE
C3_PANCREAS	I9_HEARTFAIL_AND_CHD	PGS003742	16	1418	7305	464118	-0.910543211975911	0.402305627432068	0.00101662227815842	0.310047310508463	1.36348961999347	5.03631316351988e-32	0.144359571267634	1.15529944633508	0.570041432730959	0.946806032257111	FALSE
C3_PANCREAS	ASTHMA_OBESITY	PGS003742	15	1419	9258	462165	-0.0451057942595299	0.955896348137174	0.862619420497999	0.314929706058929	1.37016299341505	5.61155952262605e-33	-0.31854316894173	0.727207684491817	0.219419371129759	0.830116698629121	FALSE
C3_PANCREAS	BRONCHITIS	PGS003742	49	1385	52059	419364	-0.323706447257226	0.723462585637653	0.0294117629728622	0.317527856515297	1.3737275115938	1.06994281722175e-32	-0.165706225803304	0.847295111071426	0.24821938649206	0.848538240806666	FALSE
C3_PANCREAS	ASTHMA_PNEUMONIA	PGS003742	12	1422	9555	461868	-0.481615273482255	0.617784694204116	0.117530946858259	0.310931310888	1.36469547824609	2.93046213889603e-32	0.0644764794938991	1.06660049096626	0.825743095200906	0.983235366452127	FALSE
C3_PANCREAS	PULM_ANXIETY	PGS003742	19	1415	23664	447759	-0.180003746086472	0.835267082422693	0.492115274229589	0.308793053451168	1.36178052556098	1.12844971461817e-31	0.211483992763831	1.23551018836704	0.355512082317882	0.892714847278811	FALSE
C3_PANCREAS	COPD_EXCL	PGS003742	220	1214	147235	324188	-0.121281184117446	0.885784855939557	0.133177999510143	0.308058382290315	1.36078043209633	2.87123308879772e-27	0.0229024159127385	1.02316668988788	0.752186878061186	0.974749351800931	FALSE
C3_PANCREAS	PNEUMONIA	PGS003742	74	1360	38946	432477	-0.074155851175161	0.928526970544404	0.559923675599968	0.311976062679554	1.36612199133821	3.77261946353282e-31	-0.00668661339762062	0.993335692257622	0.955449055100931	0.996238407276984	FALSE
C3_PANCREAS	ACUTE_RESPIRATORY_INFECTIONS	PGS003742	79	1355	79961	391462	-0.261341338004668	0.770018038331183	0.0272845511813931	0.323911678139141	1.38252519452909	2.74089210054001e-33	-0.220802111604174	0.80187534641654	0.0556530433084747	0.650424218727117	FALSE
C3_PANCREAS	CARDIAC_ARRHYTM	PGS003742	138	1296	49434	421989	-0.151797490711649	0.859162251461307	0.14002933000812	0.293290347942774	1.34083204174471	2.03968477769645e-26	0.187584084519185	1.2063316789758	0.0332448861983687	0.569402946888066	FALSE
C3_PANCREAS	ILD_FOR_EXCL	PGS003742	19	1415	6352	465071	0.115977638479304	1.12297076051859	0.63782977428508	0.311275206181091	1.36516487130397	3.59134097977736e-32	0.0197360097540492	1.0199320523703	0.932192702037865	0.994212518801557	FALSE
C3_PANCREAS	PULM_PNEUMONIA_SEPSIS	PGS003742	74	1360	39180	432243	-0.0773884209401691	0.925530288434906	0.542938270643552	0.3119711240674	1.3661152446082	3.78803773491935e-31	-0.0065512870943529	0.993470125800752	0.956337809002297	0.996354011656448	FALSE
C3_PANCREAS	ILD_DIFF_DG	PGS003742	225	1209	147793	323630	-0.111581750090856	0.894418269639647	0.163096093597242	0.30792985841804	1.36060555056435	3.73763919111962e-27	0.0232164810242035	1.02348808131466	0.746914156111338	0.974059920620127	FALSE
C3_PANCREAS	THYROTOXICOSIS	PGS003742	12	1422	7234	464189	-0.110200548024925	0.895654495543835	0.707501724870844	0.313380769250885	1.36804234032433	9.7418933617425e-33	-0.213488410729491	0.807761521463096	0.464982867025844	0.924884495846717	FALSE
C3_PANCREAS	RHEUMA_SEROPOS	PGS003742	12	1422	8485	462938	-0.457334607012606	0.6329685089228	0.123567423598695	0.312567107866058	1.3669296698291	1.50747012394306e-32	-0.104374476241755	0.900887873141483	0.711233098797356	0.969553111120319	FALSE
C3_PANCREAS	GOUT	PGS003742	22	1412	5926	465497	0.0814843824432935	1.08489627402261	0.721125460796825	0.311149796288415	1.36499367685893	4.19632255804244e-32	0.0314002124775416	1.03189839987313	0.886872144691235	0.989394169036648	FALSE
C3_PANCREAS	RHEU_ARTHRITIS_OTH	PGS003742	12	1422	9960	461463	-0.360743077726405	0.697158090901239	0.249461034823078	0.310791850803657	1.36450517097003	3.42659151080635e-32	0.0922848529136173	1.09667716927917	0.736720913402383	0.973098726638447	FALSE
C3_PANCREAS	COX_ARTHROSIS	PGS003742	43	1391	17429	453994	-0.338503557726649	0.712836243307877	0.0561109195990516	0.304338875433285	1.35572840130428	2.48271848763838e-30	0.241278706091867	1.27287574410025	0.116737326015523	0.747987039001245	FALSE
C3_PANCREAS	KNEE_ARTHROSIS	PGS003742	90	1344	38532	432891	-0.222186084860482	0.800766339976847	0.0565333028144234	0.312316509823661	1.36658716284733	8.00428420570427e-31	-0.0101084453156876	0.989942473303875	0.925372044074522	0.993773266305168	FALSE
C3_PANCREAS	OTHER_SYSTCON_FG	PGS003742	11	1423	7333	464090	-0.436446281280629	0.646329216931504	0.230984761050905	0.308748803808708	1.3617202685928	7.69470214325709e-32	0.368321280196842	1.44530631268555	0.215958448803154	0.828865867997898	FALSE
C3_PANCREAS	PAIN	PGS003742	278	1156	164307	307116	-0.0636810435431057	0.938304230000137	0.389190941068009	0.304156290324599	1.35548088808358	1.8455615519363e-25	0.0385534154412305	1.03930624187681	0.560893598476442	0.944974321786166	FALSE
C3_PANCREAS	BLEEDING	PGS003742	63	1371	23732	447691	-0.0569052682924685	0.944683556614212	0.693395775750016	0.304101371964217	1.35540644933972	7.60514394406933e-30	0.168388060712107	1.18339575095271	0.184795235736612	0.811801313519609	FALSE
C3_PANCREAS	AB1_SEPSIS_IMPLICIT	PGS003742	53	1381	24675	446748	-0.26133589733925	0.770022227753092	0.0703873047590848	0.31601962536303	1.3716571746319	2.27249008020343e-32	-0.120354161496401	0.886606379264912	0.390002870534905	0.905043088305565	FALSE
C3_PANCREAS	AB1_SEPSIS_BACT_IMPL	PGS003742	14	1420	7925	463498	-0.510296490627971	0.600317563892192	0.0958571416714408	0.308896330484998	1.36192117347711	8.54395199406705e-32	0.259273940800054	1.29598878040805	0.321451129132473	0.880976011828398	FALSE
C3_PANCREAS	AB1_SEPSIS_BACT	PGS003742	17	1417	9687	461736	-0.454006640072379	0.635078516264613	0.095603726148008	0.309165392837215	1.36228766449384	8.69820977046455e-32	0.196005110597679	1.21653312252978	0.411945284905475	0.912255616720385	FALSE
C3_PANCREAS	K11_LICHEN_PLANUS_WIDE	PGS003742	12	1422	4576	466847	0.33084016997356	1.39213726918919	0.256440444505513	0.314155478394358	1.36910258587197	7.11571796224946e-33	-0.307738196161807	0.735107746848276	0.281847079692679	0.865190858962349	FALSE
C3_PANCREAS	IBD_TUBERCULOSIS	PGS003742	14	1420	2234	469189	-0.348935336744328	0.705438744761061	0.35470539164645	0.303760090177966	1.35494395273092	8.5166836064017e-31	0.741374712584259	2.0988188048156	0.00251777539482377	0.224722240477413	FALSE
C3_PANCREAS	AB1_TUBERCULOSIS	PGS003742	14	1420	2330	469093	-0.40885758987253	0.664408844133402	0.279198190338316	0.303695985262887	1.35485709694787	8.72880542620331e-31	0.752385567296843	2.12205629126354	0.00226496201827001	0.211186207034731	FALSE
C3_PANCREAS	AB1_OTHER_BACTERIAL	PGS003742	66	1368	29330	442093	0.0390362074123975	1.03980813173042	0.767768899590642	0.315186767635207	1.37051525494841	7.16136375166495e-32	-0.0771346591797937	0.925765182432477	0.535061061636076	0.939137443993146	FALSE
C3_PANCREAS	AB1_SEXUAL_TRANSMISSION	PGS003742	11	1423	11818	459605	-0.0242904804534495	0.976002159027209	0.942671985392827	0.310514376953776	1.36412660899001	3.50258985644554e-32	0.13666487948432	1.14644388727038	0.646395252930695	0.959600949389975	FALSE
C3_PANCREAS	CD2_BENIGN_COLORECANI	PGS003742	34	1400	14897	456526	-0.125927110632953	0.881679109473582	0.489079807993982	0.312596693801656	1.36697011232054	4.33090583804065e-32	-0.0420679295615549	0.958804647180968	0.806263672134632	0.980981272354487	FALSE
C3_PANCREAS	CD2_BENIGN_OTHERDIGESTIVE	PGS003742	19	1415	3629	467794	0.877207493957969	2.40417664588281	0.000287356439598419	0.311713308568941	1.3657630843236	3.01459841840427e-32	0.00297980350522136	1.0029842475327	0.989552986726027	0.999140895308213	FALSE
C3_PANCREAS	C3_SKIN	PGS003742	51	1383	17355	454068	-0.200631437788325	0.818213938727252	0.1813719988436	0.31287862938362	1.36735556416842	8.2127316662868e-32	-0.0415003025874995	0.9593490450544	0.771660649177218	0.976796703100461	FALSE
C3_PANCREAS	D3_NUTRIANAEMIA	PGS003742	35	1399	11949	459474	-0.0433230401706762	0.957601996184108	0.836079799245383	0.300966222037548	1.35116370121044	7.6395929045936e-30	0.429856349496651	1.5370367115915	0.00943622783399511	0.396909155352744	FALSE
C3_PANCREAS	D3_APLASTICANDOTHANAEMIA	PGS003742	26	1408	8867	462556	0.140026874322545	1.1503047121017	0.537818277647135	0.307552067579809	1.36009162333751	2.61673483029482e-31	0.235440720886965	1.26546636331014	0.24442698016498	0.846030509243267	FALSE
C3_PANCREAS	D3_IMMUNEMECHANISM	PGS003742	13	1421	5687	465736	0.111404578068122	1.11784707178904	0.696243212014824	0.312808378722029	1.36725950990939	1.31110418202338e-32	-0.143377457420372	0.866426967877783	0.610518211524309	0.953598009663689	FALSE
C3_PANCREAS	E4_DIABETES	PGS003742	239	1195	61477	409946	0.344391706611244	1.41113127671443	8.0625903282233e-06	0.30808152508677	1.3608119247253	6.03319621703413e-27	0.0165070381502505	1.01664403205432	0.815439205558465	0.982144308056421	FALSE
C3_PANCREAS	E4_ENDOGLAND	PGS003742	29	1405	13386	458037	0.2565185815028	1.29242278073408	0.185184526911276	0.313856273798158	1.36869300536285	1.84378548661237e-32	-0.116454161407609	0.890070895638578	0.53545944527165	0.939303325374952	FALSE
C3_PANCREAS	E4_NUTRIDEF	PGS003742	29	1405	19272	452151	0.210636886351941	1.2344640229338	0.290424889769282	0.311357109943439	1.36527668802219	5.9685782843304e-32	0.00780729333654953	1.00783784972029	0.966107636327068	0.997275003392327	FALSE
C3_PANCREAS	E4_OBESITY_HYPER	PGS003742	34	1400	19076	452347	0.289632786292547	1.33593682362771	0.103564736598241	0.315247346961632	1.37059828235425	1.31094357161276e-32	-0.159896245557431	0.85223220725684	0.350632349528424	0.891440362857733	FALSE
C3_PANCREAS	E4_LIPOPROT	PGS003742	63	1371	27146	444277	-0.190436284227046	0.826598423408691	0.175393902953934	0.30913238130499	1.36224269403298	8.55116596858312e-31	0.0573196243004386	1.05899423660004	0.652359691895996	0.960805422061233	FALSE
C3_PANCREAS	F5_DEPRESSIO	PGS003742	59	1375	42155	429268	0.212711585598354	1.23702782314946	0.132929571338926	0.310821666773464	1.36454585562153	3.22830941804339e-31	0.0188699479600304	1.01904911058351	0.886334879003227	0.989376234795609	FALSE
C3_PANCREAS	F5_MOOD	PGS003742	83	1351	47411	424012	0.277360723083871	1.3196423106325	0.0231421188357258	0.307228233168885	1.35965125017571	4.77761574864308e-30	0.0777070254195617	1.08080596360682	0.491569789083693	0.930778689944762	FALSE
C3_PANCREAS	F5_ORGANIC	PGS003742	16	1418	7034	464389	-0.344562589990649	0.708530203900133	0.177296576327235	0.313911026321215	1.36876794680978	9.43341480293682e-33	-0.202380985503192	0.816783685913074	0.417676125626242	0.913630861595784	FALSE
C3_PANCREAS	F5_SUBSTANCE	PGS003742	60	1374	21416	450007	0.36307629599177	1.4377455492793	0.0103430652912608	0.308278887450855	1.36108052428869	1.08400354547763e-30	0.0796559937967612	1.08291447429468	0.537753650656319	0.939692253918327	FALSE
C3_PANCREAS	F5_PERSOBEH	PGS003742	23	1411	10964	460459	0.691542432299646	1.99679307731941	0.00107888186088545	0.315886255794874	1.37147424950545	5.26160931300978e-33	-0.280308412183524	0.755550684482404	0.190875428500571	0.814854959496218	FALSE
C3_PANCREAS	G6_XTRAPYR	PGS003742	17	1417	8103	463320	-0.0831744643113518	0.920190592796939	0.737646417830141	0.313305467253446	1.3679393278821	1.27679771436032e-32	-0.15106051267245	0.859795668551316	0.538700345357993	0.940090157845765	FALSE
C3_PANCREAS	G6_HEADACHE	PGS003742	21	1413	14877	456546	-0.0338405948580488	0.966725593386353	0.888163198318397	0.309483721342722	1.36272138851984	9.47208024703873e-32	0.137227720540162	1.14708933458344	0.517997713638239	0.935112646357003	FALSE
C3_PANCREAS	G6_OTHNEU	PGS003742	53	1381	20240	451183	-0.109816611741045	0.895998435823847	0.474852426978936	0.30745758980626	1.35996313097905	9.59845615173708e-31	0.115766521482287	1.12273370732775	0.41293490405494	0.912641728706758	FALSE
C3_PANCREAS	H7_LIDLACRIMALORBIT	PGS003742	46	1388	26348	445075	-0.285873386191517	0.751357742189883	0.0987498482927068	0.304944109259936	1.35654918234967	2.21683178709929e-30	0.216224186972098	1.24138064917619	0.147419454930853	0.780612172796926	FALSE
C3_PANCREAS	H7_CONJUNCTIVA	PGS003742	28	1406	33777	437646	-0.498462881419575	0.607463686161713	0.0139240756029746	0.311579624144555	1.36558051527542	5.64544798667759e-32	0.0134385225233419	1.01352922531557	0.941911612921261	0.995110138123256	FALSE
C3_PANCREAS	H7_MACULADEGEN	PGS003742	27	1407	9181	462242	-0.178143080557621	0.836822681866672	0.416642492112792	0.308273970409277	1.36107383181562	2.02256383049174e-31	0.180661388152312	1.19800945041122	0.355267558851936	0.892714847278811	FALSE
C3_PANCREAS	H7_GLAUCOMA	PGS003742	43	1391	13997	457426	-0.0815589193410289	0.921678403569879	0.61908727879346	0.311400209302803	1.36533553184086	1.15688121730357e-31	0.00564664122515041	1.0056626135529	0.970566836630883	0.997529015901026	FALSE
C3_PANCREAS	H7_VITREOUS	PGS003742	21	1413	11551	459872	-0.170691262701625	0.843081824099697	0.453939627809617	0.312682843181282	1.36708788102046	2.10808935870125e-32	-0.0753354544788977	0.927432322814311	0.731384655925852	0.972048297211126	FALSE
C3_PANCREAS	H7_OCUMUSCLE	PGS003742	17	1417	15804	455619	-0.221867209756679	0.801021725142451	0.368886771629471	0.313994853953594	1.36888269219539	9.78810718687711e-33	-0.192051044685717	0.825264742037135	0.423218195713007	0.915131851760318	FALSE
C3_PANCREAS	H7_STRABISMUS	PGS003742	11	1423	9167	462256	-0.215087852765586	0.806470586393644	0.47985872799049	0.315141865333525	1.37045371704058	4.23195856249526e-33	-0.440241787883531	0.643880719704083	0.13909728157735	0.77169884207866	FALSE
C3_PANCREAS	H7_VISUALDISTBLIND	PGS003742	24	1410	13667	457756	0.0598777121491356	1.06170670477531	0.776761648004579	0.313448777204283	1.36813538124779	1.67528473985729e-32	-0.114596287200875	0.89172607247683	0.581383359964957	0.948540995533101	FALSE
C3_PANCREAS	H8_EXTERNAL	PGS003742	23	1411	8247	463176	0.421545032317362	1.52431485289989	0.048223588780844	0.314282675217401	1.36927674244716	1.13108984970343e-32	-0.164066523329959	0.848685562612585	0.432458312256203	0.91764823303259	FALSE
C3_PANCREAS	H8_MIDDLEMASTOID	PGS003742	33	1401	28799	442624	0.0452946892903685	1.04633615854038	0.802763197767716	0.313205437303084	1.3678024998226	2.7609281775616e-32	-0.074929278551125	0.92780910001221	0.678209732104376	0.964602154425559	FALSE
C3_PANCREAS	H8_INNER	PGS003742	29	1405	15513	455910	-0.309016887195915	0.734168371876448	0.13204304057045	0.308763774983561	1.36174065529764	1.74066543679469e-31	0.139060661262478	1.14919380943657	0.46209725797479	0.92403999516828	FALSE
C3_PANCREAS	H8_OTHEREAR	PGS003742	68	1366	34816	436607	-0.359887662964256	0.697754705363777	0.00862229823667878	0.308148058425008	1.36090246709738	1.548433255168e-30	0.0761065627646753	1.07907755751853	0.537984697347899	0.939692253918327	FALSE
C3_PANCREAS	I9_ISCHHEART	PGS003742	191	1243	45171	426252	-0.118360672481045	0.88837558220033	0.168270650856366	0.303540354623467	1.35464625607862	3.45566563825263e-27	0.0607138966146069	1.06259485870724	0.432882695734297	0.917722880043767	FALSE
C3_PANCREAS	I9_CEREBVASC	PGS003742	68	1366	21263	450160	-0.078683925477048	0.924332036085486	0.555516352176996	0.310023076493729	1.36345657756631	7.59710208566579e-31	0.0331461061832043	1.03370155839789	0.78635773465948	0.978716333592008	FALSE
C3_PANCREAS	I9_HYPERTENSION	PGS003742	385	1049	97853	373570	0.0253595905354813	1.02568388043497	0.701529532574579	0.296608273616749	1.34528821133222	3.54656282235317e-22	0.056072701076801	1.05767457502205	0.342479171364387	0.888006126249222	FALSE
C3_PANCREAS	I9_PULMHEART	PGS003742	22	1412	6296	465127	0.299916398232293	1.34974596171066	0.188506205467199	0.311567195783235	1.36556354345283	3.74843928360953e-32	-0.00961554536495411	0.990430536173396	0.963888704060442	0.997056190040464	FALSE
C3_PANCREAS	I9_OTHHEART	PGS003742	188	1246	69049	402374	-0.214724597559627	0.806763594247696	0.0158063643454612	0.297665814740289	1.34671166148459	2.98874135390863e-26	0.106851762937321	1.11276928860182	0.169366046145716	0.80078512333402	FALSE
C3_PANCREAS	I9_DOAAC	PGS003742	58	1376	17477	453946	0.0313772812147978	1.03187473741111	0.82892360397018	0.309815336887831	1.36317336305268	4.70372915298322e-31	0.0430477016943582	1.04398769364474	0.747105799539222	0.9741117865973	FALSE
C3_PANCREAS	FG_DOAAC	PGS003742	46	1388	12897	458526	0.0231965906810714	1.02346772398799	0.885851763242829	0.310456159386586	1.36404719516916	1.99822641629083e-31	0.0346503008481064	1.0352576167811	0.815879977894947	0.982144308056421	FALSE
C3_PANCREAS	J10_INFLUPNEU	PGS003742	75	1359	43494	427929	-0.158128775482483	0.853739834130286	0.209374716376	0.312485944244494	1.3668187293689	3.15455661921737e-31	-0.015806378581511	0.984317886631258	0.894239910089443	0.990540236661497	FALSE
C3_PANCREAS	J10_PNEUMOPROBBAC	PGS003742	74	1360	37536	433887	-0.0501517022256266	0.951085131824972	0.693455919699317	0.311785712814588	1.36586197494946	4.13158512990612e-31	-0.00341359745195369	0.996592222247907	0.977229820909861	0.998151184138033	FALSE
C3_PANCREAS	J10_LOWCHRON	PGS003742	132	1302	61487	409936	-0.0474640620173796	0.953644744585056	0.626782254894286	0.306687652140354	1.35891644713263	6.13792066667311e-29	0.0533909795292892	1.05484198612887	0.557770049589326	0.944246912313763	FALSE
C3_PANCREAS	K11_TEETH_HARD	PGS003742	13	1421	15150	456273	-0.374307669965848	0.687765274554898	0.239432158012398	0.309560161391519	1.36282555899062	5.82911641087398e-32	0.22859078991059	1.25682762722006	0.411900634249861	0.912255616720385	FALSE
C3_PANCREAS	HYPOT_THYRO_INCL	PGS003742	77	1357	45120	426303	-0.11960974858801	0.887266626215986	0.353075072314801	0.307701193869486	1.36029446387897	2.9428226466939e-30	0.0725731123732037	1.07527141886161	0.533840270102818	0.938785818637974	FALSE
C3_PANCREAS	K11_OESSTODUO	PGS003742	129	1305	47514	423909	0.0959635484078022	1.10071894030476	0.337801710263144	0.305599586835492	1.35743866140378	8.45852867822876e-29	0.0692908590607052	1.07174789140335	0.451159215272683	0.92141350424587	FALSE
C3_PANCREAS	K11_INTESTOTH	PGS003742	170	1264	62531	408892	-0.0311747354309576	0.969306186143342	0.723290745284018	0.308060360285579	1.36078312371624	2.77270942092564e-28	0.0291615927631875	1.02959095548085	0.716663008377905	0.969868130885107	FALSE
C3_PANCREAS	L12_INFECT_SKIN	PGS003742	22	1412	18689	452734	-0.215810162400813	0.805888275248357	0.330743419543413	0.312339092899265	1.36661802493702	2.52455566311504e-32	-0.0545927625580628	0.946870670638276	0.800772129281831	0.980373000581854	FALSE
C3_PANCREAS	L12_DERMATITISECZEMA	PGS003742	58	1376	42163	429260	-0.0357706927090337	0.964861517898795	0.802657110303564	0.310594633777734	1.36423609385252	3.22606725492148e-31	0.0252411470044458	1.02556240200875	0.85079494159491	0.986160620144265	FALSE
C3_PANCREAS	L12_PAPULOSQUAMOUS	PGS003742	26	1408	12178	459245	0.136435043278525	1.14618042323512	0.493067178921966	0.317402382692549	1.37355515556482	3.14161068371052e-33	-0.329467042886472	0.719306991070613	0.0991709337271592	0.725355033301133	FALSE
C3_PANCREAS	L12_URTICARIAERYTHEMA	PGS003742	13	1421	12433	458990	-0.326282360423103	0.721601406984715	0.244300910767325	0.313591446899348	1.36833058663005	9.39928447398061e-33	-0.225612467105056	0.798027303580048	0.419837657058904	0.914118641383335	FALSE
C3_PANCREAS	L12_RADIATIONRELATEDSKIN	PGS003742	23	1411	8689	462734	-0.270318067159335	0.7631367269998	0.22658936767086	0.310860373832848	1.36459867420122	5.03506350483484e-32	0.038220928021657	1.03896074306649	0.857778291622935	0.987106121622772	FALSE
C3_PANCREAS	L12_DISORDSKINAPPENDIX	PGS003742	25	1409	14419	457004	0.207286035293309	1.23033444052748	0.33457038314138	0.310547969929494	1.36417243483178	6.62870688664151e-32	0.0667400187705478	1.06901751755537	0.742300867292876	0.973675080548744	FALSE
C3_PANCREAS	L12_OTHERSKINSUBCUTIS	PGS003742	29	1405	18254	453169	-0.235665329167049	0.790045034723252	0.220237159903488	0.314879946889496	1.37009481693873	1.14714230373993e-32	-0.159839805521866	0.852280308630336	0.393760365671572	0.906065392288788	FALSE
C3_PANCREAS	M13_OTHCONN	PGS003742	11	1423	7468	463955	-0.451229621903449	0.636844591920096	0.215955012581924	0.308753886459341	1.36172718975877	7.6549631907183e-32	0.369540542219866	1.44706959451709	0.215740211875905	0.828689432285599	FALSE
C3_PANCREAS	M13_ARTHROPATHIES	PGS003742	283	1151	130624	340799	-0.169722059355043	0.843899337929632	0.0189031544578372	0.322132221625471	1.38006723862778	2.96108995030007e-28	-0.0525471700769914	0.948809564580015	0.425185523651346	0.915929886256472	FALSE
C3_PANCREAS	M13_DORSOPATHY	PGS003742	224	1210	100061	371362	-0.122329283760038	0.884856951501731	0.126328435915123	0.290705155818969	1.33737020998916	1.93551188784766e-24	0.134689000275113	1.14418088907079	0.0628113540876284	0.662709388200636	FALSE
C3_PANCREAS	M13_SOFTTISSUE	PGS003742	182	1252	92449	378974	-0.0568989505714766	0.944689524880201	0.506703949831865	0.31283662428282	1.36729812946641	6.29360598937386e-29	-0.0094687526758088	0.99057593480668	0.904250544487964	0.991271122401947	FALSE
C3_PANCREAS	M13_OTHERBONE	PGS003742	12	1422	6829	464594	0.0486134400815426	1.04981445610324	0.871680974636076	0.311632486022898	1.36565270433449	2.14259111492425e-32	-0.0040519377307992	0.995956260292523	0.989008403419476	0.999140895308213	FALSE
C3_PANCREAS	N14_BREAST	PGS003742	26	1408	16827	454596	-0.324162142915241	0.723132981983823	0.11205479957995	0.31194265813838	1.3660763574221	4.15360256494811e-32	-0.049693297899117	0.951521213307463	0.798695334980995	0.980272729597957	FALSE
C3_PANCREAS	N14_FEMALEINFERT	PGS003742	21	1413	14957	456466	0.442732945212977	1.55695648613431	0.0465339810270573	0.314735987650277	1.36989759332764	8.92890754743837e-33	-0.253600984009018	0.776001377238185	0.242508779490223	0.844892005206811	FALSE
C3_PANCREAS	O15_MATERN_CARE	PGS003742	21	1413	44542	426881	-0.322765602608382	0.724143571840868	0.166833761687307	0.311283931828123	1.36517678330274	4.24630250172966e-32	-0.00712531297685181	0.99290001188078	0.973859942770663	0.997734318419708	FALSE
C3_PANCREAS	R18_GENERAL_SYMPTOMS_SIGNS	PGS003742	104	1330	77806	393617	-0.171720303609724	0.842214704641039	0.105957549828836	0.326089554392875	1.3855394444607	3.37229149162612e-33	-0.205869556544832	0.813939242405509	0.0436672273753292	0.615231605519025	FALSE
C3_PANCREAS	AUTOIMMUNE	PGS003742	159	1275	93145	378278	-0.204315434113631	0.815205187101487	0.0286362383267443	0.299059032546571	1.34858923177978	5.01337970343726e-27	0.114138144094508	1.12090696086621	0.170604817656009	0.801902015310937	FALSE
C3_PANCREAS	T2D	PGS003742	208	1226	49153	422270	0.404329973232132	1.49829826371878	1.07429220000044e-06	0.306216521619535	1.3582763709107	2.88831636381964e-27	0.0312171746330149	1.03170954069897	0.676201341364515	0.964309775318339	FALSE
C3_PANCREAS	T1D_WIDE	PGS003742	14	1420	9548	461875	-0.49145618838927	0.611734943959503	0.0794639144910028	0.31246891638025	1.36679545556328	1.58480036737104e-32	-0.063546135511048	0.938430823316314	0.815368595515329	0.982144308056421	FALSE
C3_PANCREAS	FG_OTHHEART	PGS003742	157	1277	57008	414415	-0.265241278041224	0.767020862356717	0.00513496195284308	0.30447930030387	1.35591879265711	4.78039900075628e-28	0.0653183637494684	1.06749882321942	0.438031768209364	0.918745718101067	FALSE
C3_PANCREAS	ASTHMA_PNEUMONIA_AND_SEPSIS	PGS003742	12	1422	9590	461833	-0.483530753216324	0.616602472764424	0.116088277203103	0.310938954090971	1.36470590893048	2.91876424188305e-32	0.0638453492293742	1.06592753949861	0.827459576735618	0.983545134142764	FALSE
C3_PANCREAS	ASTHMA_ACUTE_RESPIRATORY_INFECTIONS	PGS003742	14	1420	16214	455209	-0.482517247393796	0.617227719752967	0.0801820749477737	0.3120715887613	1.36625249785252	1.87412317764272e-32	-0.0696489873561918	0.932721159372529	0.799461026462565	0.980373000581854	FALSE
C3_PANCREAS	ASTHMA_HOSPITAL_PNEUMONIA	PGS003742	12	1422	9590	461833	-0.483530753216324	0.616602472764424	0.116088277203103	0.310938954090971	1.36470590893048	2.91876424188305e-32	0.0638453492293742	1.06592753949861	0.827459576735618	0.983545134142764	FALSE
C3_PANCREAS	ASTHMA_EXCL	PGS003742	208	1226	144656	326767	-0.121807729558202	0.885318572732593	0.144254292905437	0.306639878248695	1.35885152795624	2.78701397867489e-27	0.0345532952734473	1.03515719589183	0.641444695459389	0.959089800037721	FALSE
C3_PANCREAS	COPD_EARLYANDLATER	PGS003742	36	1398	9558	461865	0.307725064938396	1.36032693594943	0.0790442374782584	0.313095107924283	1.367651599347	3.61956598449301e-32	-0.0554765026172812	0.946034252738173	0.743580300165027	0.973675080548744	FALSE
C3_PANCREAS	COPD_ASTHMA_PNEUMONIA_SEPSIS	PGS003742	74	1360	39180	432243	-0.0773884209401691	0.925530288434906	0.542938270643552	0.3119711240674	1.3661152446082	3.78803773491935e-31	-0.0065512870943529	0.993470125800752	0.956337809002297	0.996354011656448	FALSE
C3_PANCREAS	COPD_HOSPITAL_ASTHMA_PNEUM_SEPSIS	PGS003742	13	1421	4465	466958	-0.190059127928391	0.82691023900845	0.552096923063876	0.309563986637508	1.3628307721436	5.8350253634763e-32	0.230087966332849	1.25871072922659	0.409911996358517	0.911671454004128	FALSE
C3_PANCREAS	ILD_SYST_AUTO_DISEASES	PGS003742	73	1361	35077	436346	0.0750389607479555	1.07792614687545	0.537476242713096	0.323590663899662	1.38208145548229	2.27046346550413e-33	-0.236729203551934	0.78920497298722	0.048556622577066	0.631799696072421	FALSE
C3_PANCREAS	PULM_INFECTIONS	PGS003742	138	1296	104811	366612	-0.170783597367858	0.843003982014678	0.0697159218360857	0.320285876679955	1.37752150932767	2.75728278537636e-31	-0.0899595070974458	0.91396819374694	0.314243644991931	0.877904855692954	FALSE
C3_PANCREAS	IBD_INFECTIONS	PGS003742	24	1410	6449	464974	-0.122834376415445	0.88441012960717	0.641326532764938	0.302089894691961	1.35268282024954	2.83762504957931e-30	0.548364278287774	1.73042021574288	0.00497548809330862	0.305810565338359	FALSE
C3_PANCREAS	THYROID_DISORDER_IBD	PGS003742	17	1417	9117	462306	-0.0316179459843547	0.968876674601225	0.898880705108752	0.31358388327134	1.36832023712564	1.15470652381294e-32	-0.16701330262282	0.8461883547378	0.492376519664925	0.930778689944762	FALSE
C3_PANCREAS	RHEUMA_ENDPOINTS	PGS003742	173	1261	81264	390159	-0.258215349781373	0.772428871806074	0.00400911007350708	0.304336984795903	1.35572583811591	1.13813342211193e-27	0.060455797053764	1.06232063883039	0.452650873228399	0.921878647582438	FALSE
C3_PANCREAS	AB1_INFECT_PARASIT	PGS003742	188	1246	105175	366248	-0.0426989122835497	0.958199848843546	0.613463129517947	0.306177065242438	1.35822277930328	1.31341856708949e-27	0.0410478610296353	1.04190197085327	0.59509277592134	0.951104368013747	FALSE
C3_PANCREAS	D3_BLOOD_IMMUN	PGS003742	82	1352	32689	438734	0.0956307904344775	1.10035272823436	0.447984206105398	0.303391151206846	1.35444415330649	2.33553244019134e-29	0.145025546811071	1.15606910376976	0.199929009104979	0.820161532028228	FALSE
C3_PANCREAS	H8_EAR_MASTOID	PGS003742	133	1301	74296	397127	-0.143308088345056	0.866487073200076	0.147252299103394	0.309070710023698	1.36215868537109	2.20476342265332e-29	0.0268822947129802	1.02724688325796	0.768170915067662	0.976560519336802	FALSE
C3_PANCREAS	L12_SKIN_SUBCUTAN	PGS003742	149	1285	98454	372969	-0.154798771021507	0.856587530375561	0.0951520604151014	0.313967889015614	1.36884578085615	6.18548408059961e-30	-0.0243176982975184	0.975975594714147	0.779284605308118	0.977936805972732	FALSE
C3_PANCREAS	CD2_BENIGN	PGS003742	216	1218	93504	377919	-0.0437773127465887	0.957167082650727	0.587626810030744	0.328128514485018	1.38836738614443	7.49271658740914e-31	-0.109247589747086	0.896508423723788	0.136698765595905	0.769390992152558	FALSE
C3_PANCREAS	D3_ANAEMIA	PGS003742	53	1381	18500	452923	0.0689244292706209	1.07135524299191	0.666894776074318	0.302556220076536	1.35331375768554	8.5847467786337e-30	0.248306258017026	1.2818524496745	0.0728630310310297	0.681647499915429	FALSE
C3_PANCREAS	E4_THYROID_CTRL_EXCLUSION	PGS003742	191	1243	105194	366229	-0.130867907110184	0.877333656275279	0.124757432435018	0.306288052111744	1.35837353256304	1.29383141056562e-27	0.040526475538538	1.0413588798747	0.599324547641766	0.951831642847494	FALSE
C3_PANCREAS	E4_METABOLIA	PGS003742	78	1356	37398	434025	-0.218636758958712	0.803613570574198	0.0899164010054682	0.305815555874576	1.35773185778663	7.30404601696901e-30	0.105709180867431	1.11149858444487	0.358783665879804	0.893764989883378	FALSE
C3_PANCREAS	F5_PSYCH	PGS003742	184	1250	92302	379121	0.19190834367338	1.21155946478564	0.0221732685925275	0.31216947395036	1.36638624028217	8.50161309812955e-29	-0.00455983097885855	0.995450549267037	0.953771992629093	0.995996713237553	FALSE
C3_PANCREAS	G6_EPIPAROX	PGS003742	134	1300	77732	393691	-0.0599085377353421	0.941850673440478	0.535074136635338	0.317739425787956	1.37401818087152	6.42713719239689e-31	-0.0666691728214479	0.935504640509252	0.462290312567994	0.924153610865936	FALSE
C3_PANCREAS	G6_NEURO	PGS003742	247	1187	123549	347874	-0.0740637134116884	0.928612526884218	0.332048907727851	0.314610020606196	1.36972504224522	6.65495587039804e-28	-0.0178493679761339	0.982308988405547	0.798270380674583	0.980225798405532	FALSE
C3_PANCREAS	H7_SCLERACORNEA	PGS003742	29	1405	17374	454049	0.0063080518243151	1.00632798948377	0.973749646165656	0.314385737990634	1.369417871178	1.38956757498457e-32	-0.143715956368053	0.866133732893581	0.449028599866781	0.921073128450647	FALSE
C3_PANCREAS	H7_RETINALDISOTH	PGS003742	35	1399	15250	456173	-0.202840781166916	0.816408218641817	0.26630726765752	0.311193191167106	1.36505291187919	8.1322986954351e-32	0.0153765595997386	1.01549538716412	0.928315450832381	0.994042782815579	FALSE
C3_PANCREAS	I9_CVD	PGS003742	710	724	192986	278437	0.0496953576973367	1.05095088350617	0.41509350659743	0.26601745543276	1.30475783360079	5.16680449791328e-13	0.0922424369799337	1.09663065367959	0.0782499065170453	0.692556495979206	FALSE
C3_PANCREAS	J10_RESPIRATORY	PGS003742	369	1065	205217	266206	-0.0769876613690652	0.925901277890165	0.239724777927822	0.305588003847274	1.35742293829882	8.77734711939917e-24	0.0235857447178378	1.02386608809175	0.693816608816177	0.967549406284308	FALSE
C3_PANCREAS	K11_GIDISEASES	PGS003742	545	889	200541	270882	0.0223131038024464	1.02256390299893	0.708833971953347	0.303894659043398	1.3551262982701	9.17463621620435e-20	0.0199430107819123	1.02014320120675	0.710946616749905	0.969553111120319	FALSE
C3_PANCREAS	K11_ORAL	PGS003742	100	1334	105253	366170	-0.317790944429867	0.727754913731126	0.00627194059367687	0.303188858230235	1.35417018647878	6.74539122244318e-29	0.119656501271121	1.12710962435388	0.240612625165068	0.843033578020667	FALSE
C3_PANCREAS	M13_SYSTCONNECT	PGS003742	17	1417	10042	461381	-0.180105921960935	0.835181742638044	0.500731773945883	0.310100063312196	1.36356154979102	5.54010212067984e-32	0.127593913194775	1.13609155721903	0.600426228674648	0.951987983456218	FALSE
C3_PANCREAS	M13_OSTEOCHONDRO	PGS003742	23	1411	15768	455655	-0.274671414377743	0.759821748713155	0.216422520177591	0.311168528718742	1.36501924674737	4.32015019965644e-32	0.0237900882460158	1.02407532987845	0.911679839167578	0.992355241957453	FALSE
C3_PANCREAS	N14_FEMALEGENNONINF	PGS003742	210	1224	109504	361919	-0.257532062672334	0.772956842854193	0.000857290157763139	0.333133862028106	1.39533406821709	6.33248305145929e-32	-0.150170262564256	0.860561442552886	0.0437204655854627	0.615409777190363	FALSE
C3_PANCREAS	O15_PREG_BIRTH_PUERP	PGS003742	234	1200	168302	303121	-0.326620925799717	0.721357139085254	1.63020310559971e-05	0.329735876715481	1.3906007899065	1.34986559874132e-30	-0.111162508566384	0.894793325532535	0.115942168526609	0.746871962802218	FALSE
C3_PANCREAS	FG_CVD	PGS003742	650	784	168891	302532	0.0474284601708931	1.04857118383466	0.438620433432453	0.282764351423063	1.32679246821868	1.34131163338613e-15	0.0638179850977167	1.06589837171616	0.225199089780041	0.833595184334538	FALSE
C3_PANCREAS	ASTHMA_INFECTIONS	PGS003742	22	1412	20998	450425	-0.483518912005418	0.616609774127578	0.0327936969969928	0.31082856271695	1.36455526548508	4.83298677611765e-32	0.0361935631654736	1.03685652429937	0.867863514342757	0.987807596380665	FALSE
C3_PANCREAS	ASTHMA_HOSPITAL_INFECTIONS	PGS003742	22	1412	20998	450425	-0.483518912005418	0.616609774127578	0.0327936969969928	0.31082856271695	1.36455526548508	4.83298677611765e-32	0.0361935631654736	1.03685652429937	0.867863514342757	0.987807596380665	FALSE
C3_PANCREAS	COPD_ASTHMA_INFECTIONS	PGS003742	138	1296	104811	366612	-0.170783597367858	0.843003982014678	0.0697159218360857	0.320285876679955	1.37752150932767	2.75728278537636e-31	-0.0899595070974458	0.91396819374694	0.314243644991931	0.877904855692954	FALSE
C3_PANCREAS	COPD_HOSPITAL_ASTHMA_INF	PGS003742	24	1410	6462	464961	0.15049250031164	1.16240658738329	0.497883835956802	0.310206400793507	1.36370655520145	7.76445146623722e-32	0.0780247163738755	1.08114938043215	0.697900928941683	0.968063558547162	FALSE
C3_PANCREAS	NEURODIS	PGS003742	302	1132	144165	327258	-0.0617606900601535	0.940107837023529	0.383294546436215	0.324534318249656	1.3833862782138	2.76675955218242e-28	-0.0619816277713922	0.939900154692974	0.336685743231537	0.885719691654584	FALSE
C3_PANCREAS	CD2_INSITU	PGS003742	18	1416	8794	462629	-0.0981381200180492	0.906523686038706	0.720075389716471	0.308610926872988	1.36153253171745	1.1613095487822e-31	0.237399772945508	1.2679479077379	0.313189392629416	0.877570126922565	FALSE
C3_PANCREAS	E4_ENDONUTRMET	PGS003742	366	1068	138440	332983	0.129060775593232	1.13775927005911	0.0605810339825044	0.302915537276843	1.35380011396894	1.62820066384428e-23	0.0332007337368875	1.03375802852766	0.581648637873241	0.948540995533101	FALSE
C3_PANCREAS	H7_CHOROIDRETINA	PGS003742	50	1384	22726	448697	-0.244033173525271	0.783461643647131	0.112560661503638	0.310702055250825	1.36438264997486	2.08096049257658e-31	0.0217360549063541	1.02197400384422	0.879962467780624	0.988834608829809	FALSE
C3_PANCREAS	M13_MUSCULOSKELETAL	PGS003742	514	920	215604	255819	-0.082555367306481	0.920760456419079	0.17893061611512	0.312075952154075	1.3662584593618	1.17377821153612e-21	-0.0012850207131616	0.998715804572414	0.981252842769597	0.998531926906174	FALSE
C3_PANCREAS	N14_GENITOURINARY	PGS003742	414	1020	198000	273423	-0.0949978125799982	0.909374923650953	0.153863571374247	0.341440791949868	1.40697328669498	3.55633459258614e-28	-0.103805356300527	0.901400732320249	0.073018286443876	0.681677105956326	FALSE
C3_PANCREAS	DIABETES_FG	PGS003742	236	1198	60880	410543	0.340417977715585	1.40553495009106	1.19492780499834e-05	0.306538941617964	1.35871437698324	9.25604121908887e-27	0.0267425672881513	1.02710335872369	0.706926892650903	0.969519613162702	FALSE
C3_PANCREAS	COPD_MULTIMORB	PGS003742	47	1387	10371	461052	-0.011463191002131	0.988602261036711	0.942866643143904	0.308280638765614	1.36108290797119	5.80231544453409e-31	0.0987549139142654	1.1037957414275	0.496383846091372	0.931417714278284	FALSE
C3_PANCREAS	H7_EYE_ADNEXA	PGS003742	255	1179	130685	340738	-0.198880124380913	0.81964814327253	0.011618190233375	0.319360416577025	1.37624725785526	2.20024443299908e-28	-0.0425558425666462	0.958336948031794	0.533877861834944	0.938796413892975	FALSE
C3_PANCREAS	DM2_RETINOPATHY	PGS003742	25	1409	11137	460286	-0.141167185495661	0.868344125018507	0.511787972950587	0.310877449367666	1.36462197565233	5.66751165481388e-32	0.0412657461551021	1.0421290105283	0.838745811857069	0.984981902878871	FALSE
C3_PANCREAS	DM_RETINOPATHY	PGS003742	19	1415	6924	464499	0.0250501381268431	1.02536652919275	0.917265319432284	0.312174811883529	1.36639353398007	2.37796868637857e-32	-0.0455863978916021	0.955437051259089	0.844110073339632	0.985376166223293	FALSE
C3_PANCREAS	CD2_BENIGN_COLON_NOS_EXALLC	PGS003742	13	1421	5021	466402	-0.246604149963832	0.781449969312539	0.473492481259106	0.307585127517477	1.36013658862507	1.45189957985217e-31	0.435913300414192	1.54637471888967	0.110186461048999	0.739010952767539	FALSE
C3_PANCREAS	CD2_BENIGN_LIPO_SKIN_TRUNK_EXALLC	PGS003742	11	1423	3316	468107	0.60723660995492	1.83535258957295	0.0641586273284548	0.311040666004828	1.36484472283973	2.73649604470557e-32	0.0463269978735097	1.04741685804941	0.877806901925846	0.988647925219458	FALSE
C3_PANCREAS	CD2_BENIGN_LEIOMYOMA_UTERI_EXALLC	PGS003742	69	1365	33353	438070	-0.476618683551993	0.62087923562533	0.000147570794905034	0.320262251121996	1.37748896499786	9.20196999875376e-33	-0.174116818932939	0.840198740804896	0.154032806981201	0.786726157612477	FALSE
C3_PANCREAS	CD2_BENIGN_OVARY_EXALLC	PGS003742	11	1423	5614	465809	-0.544078380185869	0.580376423346002	0.100088514193074	0.310026325085931	1.36346100688791	4.3595460156005e-32	0.144735941462461	1.15573434844975	0.635379011998979	0.957936675215361	FALSE
C3_PANCREAS	C3_BREAST_EXALLC	PGS003742	33	1401	17048	454375	-0.243861761770699	0.783595949692596	0.190516907252467	0.310125262619267	1.36359591103016	1.26034836868907e-31	0.0379013458856257	1.03862876282327	0.828873768503881	0.983661582901358	FALSE
C3_PANCREAS	C3_PROSTATE_EXALLC	PGS003742	26	1408	10664	460759	-0.200907983059036	0.817987696816574	0.347305917668488	0.309776236628114	1.36312006366216	1.00279515364205e-31	0.0756806830456654	1.07861809811571	0.705062333909992	0.969422627271753	FALSE
C3_PANCREAS	CD2_BENIGN_SALIVARY_EXALLC	PGS003742	11	1423	2452	468971	0.495233342864049	1.64088108227974	0.138939253433135	0.310438297375987	1.3640228307613	3.62704098846022e-32	0.129363590165751	1.13810385231574	0.659844092337269	0.961987217232375	FALSE
C3_PANCREAS	CD2_BENIGN_COLON_EXALLC	PGS003742	31	1403	11820	459603	0.00862409980068435	1.0086613944833	0.964924544498277	0.310057381382365	1.36350335159464	1.13699277281922e-31	0.0712840228019122	1.07388619072264	0.692523453983392	0.967195431143281	FALSE
C3_PANCREAS	CD2_BENIGN_LIPOMATOUS_EXALLC	PGS003742	18	1416	8763	462660	-0.204318283216349	0.815202864501481	0.402765888310682	0.312832204428995	1.36729208622189	1.66386062629598e-32	-0.097509498730407	0.90709372527613	0.683311640530062	0.965498966173184	FALSE
C3_PANCREAS	CD2_BENIGN_SKIN_EXALLC	PGS003742	21	1413	10527	460896	-0.164411773281476	0.84839260453803	0.473391145661941	0.311929085987789	1.36605781695387	3.04842187302402e-32	-0.024384264042632	0.975910630333697	0.910583186604874	0.992275427133587	FALSE
C3_PANCREAS	CD2_BENIGN_UTERUS_OTH_EXALLC	PGS003742	11	1423	1605	469818	0.0471974357921554	1.0483289663085	0.882182666412612	0.311078016977902	1.36489570207028	2.72422969142184e-32	0.00868765749618374	1.0087255047144	0.977669211648242	0.998151184138033	FALSE
C3_PANCREAS	CD2_PRIMARY_LYMPHOID_HEMATOPOIETIC_EXALLC	PGS003742	11	1423	5592	465831	-0.0276790404149394	0.972700514258653	0.927465913870333	0.31395727152128	1.36883124722099	7.01905082780641e-33	-0.324555534394558	0.722848563577853	0.294062964780957	0.870995131382413	FALSE
C3_PANCREAS	C3_MALE_GENITAL_EXALLC	PGS003742	30	1404	11170	460253	-0.100986912714304	0.903944862993127	0.619682756509682	0.308332231915213	1.36115313233681	2.3237432259847e-31	0.138758799203956	1.14884696378001	0.456417246175675	0.922621411210092	FALSE
C3_PANCREAS	CD2_LEIOMYOMA_ENDOMETRIOSIS_EXALLC	PGS003742	12	1422	5259	466164	-0.384352545870702	0.680891339430948	0.191693812053824	0.315142811912596	1.370455014284	4.35215484582139e-33	-0.500548633027299	0.606197988226272	0.0887707231767439	0.70846719718918	FALSE
C3_PANCREAS	CD2_BENIGN_COLORECANI_EXALLC	PGS003742	34	1400	14897	456526	-0.125927110632953	0.881679109473582	0.489079807993982	0.312596693801656	1.36697011232054	4.33090583804065e-32	-0.0420679295615549	0.958804647180968	0.806263672134632	0.980981272354487	FALSE
C3_PANCREAS	CD2_BENIGN_OTHERDIGESTIVE_EXALLC	PGS003742	19	1415	3629	467794	0.877207493957969	2.40417664588281	0.000287356439598419	0.311713308568941	1.3657630843236	3.01459841840427e-32	0.00297980350522136	1.0029842475327	0.989552986726027	0.999140895308213	FALSE
C3_PANCREAS	C3_SKIN_EXALLC	PGS003742	51	1383	17355	454068	-0.200631437788325	0.818213938727252	0.1813719988436	0.31287862938362	1.36735556416842	8.2127316662868e-32	-0.0415003025874995	0.9593490450544	0.771660649177218	0.976796703100461	FALSE
C3_PANCREAS	CD2_BENIGN_EXALLC	PGS003742	216	1218	93504	377919	-0.0437773127465887	0.957167082650727	0.587626810030744	0.328128514485018	1.38836738614443	7.49271658740914e-31	-0.109247589747086	0.896508423723788	0.136698765595905	0.769390992152558	FALSE
C3_PANCREAS	CD2_INSITU_EXALLC	PGS003742	18	1416	8794	462629	-0.0981381200180492	0.906523686038706	0.720075389716471	0.308610926872988	1.36153253171745	1.1613095487822e-31	0.237399772945508	1.2679479077379	0.313189392629416	0.877570126922565	FALSE
C3_PROSTATE	Q17_CONGEN_MALFO_DEFORMAT_CHROMOSOMAL_ABNORMALITI	PGS002016	133	7000	9854	180124	-0.161580793442035	0.850797789806559	0.105035691080816	0.479401577853963	1.61510759678871	0	0.084052209907826	1.08768568029552	0.327933358470282	0.882567357092609	FALSE
C3_PROSTATE	R18_SYMPTOMS_SIGNS_ABNORMAL_CLINI_LABOR_FINDI_NOT_ELSEW_CLASSIFIED	PGS002016	2113	5020	87911	102067	-0.0287514740482932	0.971657916670267	0.346903049798877	0.478184296156501	1.61314275199913	1.09356511649895e-248	0.00924806134772379	1.00929095679835	0.723671295012178	0.971219762135228	FALSE
C3_PROSTATE	ST19_INJURY_POISO_CERTA_OTHER_CONSE_EXTER_CAUSES	PGS002016	2132	5001	91901	98077	-0.00529122368731735	0.994722750179588	0.855956809892301	0.480442873197597	1.61679027674007	1.67138109106134e-248	0.00167530408434283	1.00167670819022	0.94858465138027	0.995654632771797	FALSE
C3_PROSTATE	VWXY20_EXTER_CAUSES_MORBIDI_MORTA	PGS002016	1682	5451	74579	115399	-0.00539256452113844	0.994621949254376	0.862658176296979	0.481717104930005	1.61885175533713	1.8512421632467e-272	-0.00324540377413232	0.996759856856201	0.907783962132496	0.991796988527933	FALSE
C3_PROSTATE	Z21_FACTO_INFLUENCI_HEALTH_STATUS_CONTACT_W_HEALTH_SERVI	PGS002016	1507	5626	81015	108963	-0.0980324947050005	0.906619442943917	0.00424832098473284	0.489041023625736	1.63075161759337	8.1170001846013e-290	-0.0370450955007065	0.963632678871064	0.203779742633791	0.822684109210744	FALSE
C3_PROSTATE	AB1_BACT_INTEST_OTH	PGS002016	20	7113	1384	188594	-0.508776333531718	0.601230834878762	0.0673794835742589	0.479753397194008	1.6156759228457	0	0.444758592907446	1.56011352789852	0.0658634116696542	0.669765602703374	FALSE
C3_PROSTATE	AB1_VIRAL_OTHER_INTEST_INFECTIONS	PGS002016	20	7113	3608	186370	-0.351999881694875	0.703280205177989	0.139798172442039	0.481064242343049	1.61779521251841	0	-0.0459851942662686	0.955056102392387	0.829977791689997	0.983770275480525	FALSE
C3_PROSTATE	AB1_GASTROENTERITIS_NOS	PGS002016	148	6985	11441	178537	-0.114981420967034	0.891382704781646	0.193376762054104	0.481192965969279	1.61800347438849	0	-0.0192816070530697	0.980903094115424	0.817156008173261	0.982144308056421	FALSE
C3_PROSTATE	AB1_RESP_TUBERCU_NONCONF	PGS002016	63	7070	739	189239	0.233639180244908	1.26318862655919	0.0919232032205069	0.480185036467371	1.61637346255897	0	0.0854945678229345	1.08925564429846	0.485666418237106	0.929670273293354	FALSE
C3_PROSTATE	AB1_STREPTO_SEPSIS	PGS002016	12	7121	766	189212	-0.297592137423612	0.742604158434667	0.331293804498524	0.481278782184419	1.61814233128075	0	-0.10723498503248	0.898314557711291	0.672970483374297	0.963703091024447	FALSE
C3_PROSTATE	AB1_OTHER_SEPSIS	PGS002016	42	7091	2948	187030	-0.331190844999604	0.718068116253704	0.0415697848925418	0.481598068012212	1.61865906368275	0	-0.106158057009573	0.899282498939843	0.497933229023558	0.931713281763926	FALSE
C3_PROSTATE	AB1_ERYSIPELAS	PGS002016	162	6971	7607	182371	-0.119855273091534	0.887048807259131	0.166680902046468	0.481441362561947	1.6184054308587	0	-0.0196863923532932	0.980506119312186	0.809000148003151	0.981396694515497	FALSE
C3_PROSTATE	AB1_BACTINF_NOS	PGS002016	71	7062	4381	185597	-0.191072793996782	0.826072452847001	0.135816804137427	0.480917462426868	1.61755777009904	0	-0.00344285469331323	0.996563065135254	0.977401498938355	0.998151184138033	FALSE
C3_PROSTATE	AB1_SPIROCHE_OTHER	PGS002016	21	7112	593	189385	0.601261019057897	1.82441797627118	0.00606424727866017	0.481974375124166	1.61926829122139	0	-0.298803033620979	0.741705486092339	0.155930202627482	0.788551672774112	FALSE
C3_PROSTATE	AB1_VIRAL_HEMOR_FEVER_NOS	PGS002016	21	7112	979	188999	0.150198030987738	1.16206434469387	0.523195353377473	0.480742310652961	1.61727447679659	0	0.0850118183467875	1.08872993361028	0.703717595294109	0.969215137948294	FALSE
C3_PROSTATE	AB1_HERPES_SIMPLEX	PGS002016	15	7118	894	189084	-0.182471983374858	0.833207987277173	0.48132101168403	0.481461670646527	1.6184382979068	0	-0.296188963525451	0.743646892604047	0.27284404463878	0.860888022081407	FALSE
C3_PROSTATE	AB1_ZOSTER	PGS002016	24	7109	1159	188819	-0.259497592254107	0.771439065420987	0.256585391260315	0.480547130698391	1.61695884804089	0	0.112582399874599	1.11916447212563	0.582192835389987	0.948570812936578	FALSE
C3_PROSTATE	AB1_VIRAL_NOS	PGS002016	38	7095	2529	187449	-0.122992439030546	0.884270348476639	0.48788414182072	0.480925577184598	1.61757089624171	0	-0.000373843520673164	0.999626226350109	0.998303491877702	0.999868659312228	FALSE
C3_PROSTATE	AB1_DERMATOPHYTOSIS	PGS002016	26	7107	1441	188537	-0.329532588536383	0.719259845171519	0.105032982284684	0.481700334192822	1.61882460622746	0	-0.189170219919322	0.827645612934151	0.340732022696859	0.887008844114707	FALSE
C3_PROSTATE	AB1_CANDIDIASIS	PGS002016	13	7120	797	189181	-0.104234746757788	0.901013762534134	0.734704049065111	0.48092470565635	1.6175694864836	0	0.0132820540780509	1.01337065237958	0.960586402380556	0.996609957466254	FALSE
C3_PROSTATE	AB1_SEQULAE_INF_NOS	PGS002016	16	7117	904	189074	-0.154774618708743	0.856608219195345	0.596314622162648	0.480507261037388	1.6168943817249	0	0.20733170129112	1.23039062626023	0.436413154221298	0.918477127283745	FALSE
C3_PROSTATE	AB1_OTHER_INFECTIONS	PGS002016	20	7113	656	189322	0.276413068475851	1.31839233788065	0.244765675207365	0.481086335439126	1.61783095501831	0	-0.0552163027507185	0.946280442752415	0.798682261322418	0.980272729597957	FALSE
C3_PROSTATE	CD2_BENIGN_PAROTID	PGS002016	11	7122	740	189238	-0.648611135041675	0.522771331579203	0.101212838459373	0.480248832562677	1.61647658416378	0	0.472226122039827	1.603559942979	0.147030476138684	0.780569326229906	FALSE
C3_PROSTATE	CD2_BENIGN_CAECUM	PGS002016	19	7114	663	189315	0.0843121088827681	1.08796840542728	0.720952221760377	0.481402276772128	1.61834217544039	0	-0.178895823046288	0.836193006899833	0.442660825741495	0.919368871842893	FALSE
C3_PROSTATE	CD2_BENIGN_ASCENDING_COLON	PGS002016	19	7114	882	189096	-0.145595445955108	0.86450737240417	0.534010678049992	0.481535644986434	1.61855802523989	0	-0.232260100966991	0.792739904073313	0.326168898255129	0.88209713816447	FALSE
C3_PROSTATE	CD2_BENIGN_TRANSVERSE_COLON	PGS002016	15	7118	766	189212	-0.169336910230172	0.844224427621101	0.513268117365877	0.481899028525858	1.61914628946016	0	-0.406932061328805	0.665689414819528	0.103609719529762	0.731285450310794	FALSE
C3_PROSTATE	CD2_BENIGN_DESCENDING_COLON	PGS002016	11	7122	529	189449	-0.198578274461322	0.819895591342881	0.515106054251793	0.481196903096174	1.61800984468603	0	-0.239231457784811	0.787232650158633	0.479296156947364	0.927791196110309	FALSE
C3_PROSTATE	CD2_BENIGN_SIGMOID_COLON	PGS002016	37	7096	1535	188443	-0.0317326066868967	0.968765588889743	0.8568377275356	0.481087757360319	1.61783325544806	0	-0.034098583105621	0.966476221713495	0.846459389838341	0.985754031957989	FALSE
C3_PROSTATE	CD2_BENIGN_COLON_NOS	PGS002016	66	7067	2185	187793	0.103808759609656	1.10938827478081	0.425352405194301	0.481820897905596	1.61901978949809	0	-0.0989298065975496	0.90580628741737	0.433256937285286	0.917782894391661	FALSE
C3_PROSTATE	CD2_BENIGN_RECTUM	PGS002016	31	7102	1489	188489	-0.110301244097957	0.895564311194022	0.554470759993347	0.481675197647263	1.61878391508042	0	-0.159800928037294	0.852313443788988	0.373904034599444	0.899731235563846	FALSE
C3_PROSTATE	CD2_BENIGN_STOMACH	PGS002016	19	7114	578	189400	0.0112188109091223	1.01128197776623	0.966780119190458	0.480198925591854	1.61639591272711	0	0.304783055792086	1.35633072299184	0.197448862679962	0.819523288763008	FALSE
C3_PROSTATE	CD2_BENIGN_LIPO_SKIN_HEADFACENECK	PGS002016	20	7113	715	189263	0.00704935678191703	1.00707426198493	0.980727335455536	0.479846142566696	1.61582577626031	0	0.404637550683287	1.49875917735949	0.0876898509702344	0.707837193624848	FALSE
C3_PROSTATE	CD2_BENIGN_LIPO_SKIN_TRUNK	PGS002016	31	7102	1182	188796	0.350386613126199	1.41961628480198	0.0634645626135951	0.481313768908066	1.61819894576969	0	-0.0830557563253867	0.920299833252643	0.656577714647344	0.961431364884388	FALSE
C3_PROSTATE	CD2_BENIGN_LIPO_NOS	PGS002016	51	7082	980	188998	0.068864958746254	1.07129153082834	0.653555122383745	0.480390901569574	1.6167062517007	0	0.107747499439316	1.11376648321705	0.499377923186916	0.9320456901704	FALSE
C3_PROSTATE	CD2_BENIGN_HEMANGIOMA	PGS002016	14	7119	646	189332	0.119475166859737	1.12690525912337	0.661291060213135	0.482176769004826	1.61959605438218	0	-0.658393335045724	0.517682408867659	0.0129528440509709	0.439528587047389	FALSE
C3_PROSTATE	CD2_BENIGN_MELANOCYTIC_TRUNK	PGS002016	21	7112	889	189089	0.286379858927831	1.33159817865088	0.191619890977561	0.482184447159606	1.61960848993911	0	-0.42176310213204	0.65588939979087	0.0598350579616292	0.65703402431601	FALSE
C3_PROSTATE	CD2_BENIGN_MELANOCYTIC_NOS	PGS002016	14	7119	529	189449	0.439504374126122	1.55193784731517	0.118571104205234	0.481031884255728	1.6177428646066	0	-0.0242925605196578	0.97600012888021	0.933856969417078	0.9944904690143	FALSE
C3_PROSTATE	CD2_BENIGN_SKIN_EYELID	PGS002016	23	7110	1074	188904	-0.275190072268562	0.75942776334821	0.230786104749326	0.481174008226767	1.61797280098599	0	-0.0427968079398735	0.958106049831787	0.842473588885993	0.985364814829022	FALSE
C3_PROSTATE	CD2_BENIGN_SKIN_FACE	PGS002016	16	7117	873	189105	-0.437950739994701	0.645357572391748	0.100780732744201	0.481179663541367	1.61798195115707	0	-0.0831902376061947	0.920176078473877	0.747001267540172	0.974095830674644	FALSE
C3_PROSTATE	CD2_NONFOLLICULAR_LYMPHOMA	PGS002016	16	7117	919	189059	-0.209814985293266	0.810734229850922	0.423397763362274	0.480880805369431	1.61749847627773	0	0.00528401370307305	1.00529799872498	0.982438904196053	0.998646298315572	FALSE
C3_PROSTATE	C3_COLON	PGS002016	40	7093	1431	188547	-0.0611249343227967	0.940705706003831	0.72689430116192	0.480439697701354	1.61678514263677	0	0.0844431445623576	1.08811097744746	0.587172041806311	0.949327784426073	FALSE
C3_PROSTATE	C3_RECTUM	PGS002016	23	7110	1118	188860	-0.188093605058637	0.828537148334432	0.397741792062831	0.48118082412055	1.61798382895433	0	-0.0650088300061774	0.937059189102444	0.754118891879117	0.975026100996086	FALSE
C3_PROSTATE	C3_BRONCHUS_LUNG	PGS002016	21	7112	1267	188711	-0.269526051306204	0.763741382802573	0.27059252859542	0.480499736220489	1.61688221493651	0	0.13928516272614	1.14945183409119	0.520133663191622	0.935743995945468	FALSE
C3_PROSTATE	C3_LUNG_NONSMALL	PGS002016	19	7114	1117	188861	-0.232404686595959	0.792625293561391	0.3687265076698	0.48058787095164	1.61702472469576	0	0.123730699419134	1.13171105951236	0.578633008151974	0.948144255803217	FALSE
C3_PROSTATE	C3_BLADDER	PGS002016	64	7069	842	189136	0.558987007556308	1.74889998020822	1.14387607374705e-05	0.483906918741597	1.62240062353203	0	-0.394576495295201	0.673965406337906	0.00234210146069763	0.215106964701763	FALSE
C3_PROSTATE	C3_LYMPHNODES_SECONDARY_NAS	PGS002016	20	7113	940	189038	-0.176110655390323	0.838525190870884	0.521729479094129	0.479933632342143	1.61596715067895	0	0.34757262090522	1.41562711100416	0.113790020246951	0.744645987885257	FALSE
C3_PROSTATE	D3_SARCOIDOSIS	PGS002016	36	7097	1577	188401	0.0263374886881199	1.02668738538969	0.881789804517336	0.480951638079853	1.61761305213672	0	-0.00143469960485833	0.998566329084608	0.993073472762357	0.999437343992345	FALSE
C3_PROSTATE	D3_ANAEMIA_IRONDEF_BLOODLOSS	PGS002016	26	7107	1011	188967	-0.0703839890956252	0.932035859577106	0.731595971551264	0.481379762916931	1.61830574072913	0	-0.120697068415888	0.886302407922518	0.544777472193288	0.941427304632241	FALSE
C3_PROSTATE	D3_ANAEMIA_IRONDEF_NAS	PGS002016	36	7097	1981	187997	-0.250191944289363	0.778651311054152	0.150587551526975	0.481753789807834	1.61891114380532	0	-0.149165048793248	0.861426925690645	0.375306829577501	0.900130991872469	FALSE
C3_PROSTATE	D3_ANAEMIA_B12_DEF	PGS002016	35	7098	931	189047	-0.136084011752702	0.872769306529495	0.443691690369762	0.480397132166603	1.61671632477725	0	0.0897462069988011	1.0938966251653	0.598975627269038	0.951810166470103	FALSE
C3_PROSTATE	D3_ANAEMIANAS	PGS002016	50	7083	3140	186838	-0.511321472519424	0.599702564495546	0.00113957765171071	0.480279071182741	1.61652546492409	0	0.087945391757324	1.09192849210399	0.539525504419665	0.940212772500337	FALSE
C3_PROSTATE	E4_OBESITYCAL	PGS002016	54	7079	4037	185941	-0.276004755566259	0.758809322184652	0.0991063769142009	0.478859636452994	1.61423254025109	0	0.282709958398331	1.32672030192583	0.0433724717599292	0.614311859576749	FALSE
C3_PROSTATE	E4_OBESITYNAS	PGS002016	54	7079	2839	187139	0.0454824886354873	1.04653267823829	0.75202906296509	0.481838881044578	1.61904890481777	0	-0.12486420359711	0.882616750626811	0.376947240346419	0.900449511461313	FALSE
C3_PROSTATE	E4_HYTHYNAS	PGS002016	139	6994	6938	183040	-0.211907425624038	0.809039590435079	0.02215660334182	0.481035100719747	1.61774806802669	0	-0.00727158391231637	0.992754790088342	0.933633365040156	0.99439093386197	FALSE
C3_PROSTATE	E4_HYTHY_AI_EXCL	PGS002016	26	7107	2295	187683	-0.41602529133098	0.659663586503308	0.0539811831588811	0.480640763469024	1.61711025546607	0	0.0700220209153342	1.07253179912611	0.722294210274182	0.970822668168792	FALSE
C3_PROSTATE	E4_GOITREMULTINOD	PGS002016	50	7083	697	189281	0.448192739435419	1.56548039638553	0.00552898847539178	0.479707784392123	1.61560222902063	0	0.220427154529575	1.24660911160344	0.135642284349848	0.76842819154171	FALSE
C3_PROSTATE	E4_THYTOXGOITDIF	PGS002016	15	7118	536	189442	0.252575936288267	1.28733724805565	0.370737619206549	0.480820337564646	1.61740067265264	0	0.0410068648144046	1.04185925769137	0.862474594975408	0.987399380608506	FALSE
C3_PROSTATE	E4_THYTOXNAS	PGS002016	15	7118	959	189019	-0.361549783347736	0.696595916335532	0.213790937704442	0.480876834138662	1.61749205283076	0	0.0539944879416007	1.05547878427835	0.828041540529759	0.983545134142764	FALSE
C3_PROSTATE	E4_HYPERPARA	PGS002016	14	7119	872	189106	-0.561563250167024	0.570316818767186	0.0488463083179167	0.481100323800809	1.61785358598113	0	-0.0679491860628439	0.934307948236382	0.807113077988136	0.981136447411236	FALSE
C3_PROSTATE	E4_PCOS_BROAD_EXCLUSIONS	PGS002016	16	7117	1618	188360	-0.868030620225077	0.41977743693172	0.0103821113514019	0.479362118376782	1.61504386674474	0	0.64462652370127	1.90527532120212	0.0119930736284053	0.428410102016803	FALSE
C3_PROSTATE	E4_PCOS_CONSORTIUM_EXCLUSIONS	PGS002016	29	7104	2559	187419	-0.380076108335465	0.683809363639388	0.0729729711078776	0.480047829341718	1.61615169981625	0	0.200923995943442	1.22253185091225	0.288322273676072	0.867983917141648	FALSE
C3_PROSTATE	E4_HYPERLIPMIX	PGS002016	16	7117	545	189433	-0.00445490472146887	0.995555003647496	0.987209159707208	0.480773501392358	1.61732492157003	0	0.0918182190271602	1.09616554193009	0.742345843611641	0.973675080548744	FALSE
C3_PROSTATE	E4_HYPERLIPNAS	PGS002016	107	7026	4416	185562	-0.139811018877576	0.869522543218969	0.186619047698904	0.480273243206041	1.6165160438788	0	0.0413928234502246	1.04226144987897	0.683055373716711	0.965437945425429	FALSE
C3_PROSTATE	E4_LIPOPROTNAS	PGS002016	38	7095	1487	188491	-0.0646033177632766	0.937439255131454	0.694250564572155	0.482275518943565	1.61975599729038	0	-0.245390422227494	0.782399012638453	0.126558288674964	0.75878617029327	FALSE
C3_PROSTATE	E4_HYPOOSMNAT	PGS002016	12	7121	972	189006	-0.967303030664347	0.380106793330522	0.0223316031165542	0.479737355238569	1.61565000445244	0	0.717353401548511	2.0490031396682	0.0179571955595192	0.480349031185475	FALSE
C3_PROSTATE	E4_HYPOKALAEMIA	PGS002016	11	7122	612	189366	-0.00361252543317585	0.99639399188647	0.990467077986464	0.481587111200257	1.61864132843693	0	-0.441644156048727	0.642978394724378	0.157841976215772	0.790683895562632	FALSE
C3_PROSTATE	F5_ALCOHOLAC	PGS002016	160	6973	4957	185021	0.120865581691592	1.1284732147115	0.143574896562374	0.484496459775092	1.62335737726746	0	-0.161266049811729	0.851065615137527	0.0466957986916472	0.62548119732471	FALSE
C3_PROSTATE	F5_ALCOHOL_DEPENDENCE	PGS002016	175	6958	6247	183731	0.0503603308552671	1.05164997004514	0.526220387112967	0.484728242669235	1.62373368734802	0	-0.152186421971129	0.858828161377998	0.0470038949303051	0.626744853171681	FALSE
C3_PROSTATE	F5_SCHZPHR	PGS002016	31	7102	3543	186435	-0.533165767063197	0.586744529865444	0.00723097469522324	0.481165648437795	1.61795927513135	0	-0.00427020684201227	0.995738897527434	0.979863620010425	0.998413314056773	FALSE
C3_PROSTATE	F5_DELUSIO	PGS002016	15	7118	925	189053	0.0694633001440956	1.07193272070649	0.791857456762329	0.481450527365443	1.61842026329441	0	-0.27066418536182	0.762872637193382	0.318802863983173	0.879359169383402	FALSE
C3_PROSTATE	F5_PSYTRANS	PGS002016	32	7101	1905	188073	0.0314293029903234	1.03192841876335	0.87765653195452	0.48052107375826	1.61691671558992	0	0.0931241109908436	1.09759795078421	0.609248899140656	0.953394718493193	FALSE
C3_PROSTATE	F5_SCHIZOAFF	PGS002016	14	7119	1051	188927	-0.0612611693864531	0.940577557631441	0.843956635669815	0.480645336450964	1.61711765049897	0	0.143417254076858	1.15421130057605	0.591608587426019	0.950379708627013	FALSE
C3_PROSTATE	F5_PSYCHOTH	PGS002016	26	7107	3456	186522	-0.0940714099983367	0.910217761271117	0.664484035035966	0.48072695187862	1.61724963763361	0	0.0558627637894912	1.05745255299708	0.781531782944855	0.978256497102834	FALSE
C3_PROSTATE	F5_ANXIETY	PGS002016	34	7099	4642	185336	-0.415112955443495	0.660265695888178	0.0319029084421542	0.480834189236103	1.61742307651054	0	0.0426105866739823	1.04353145066535	0.801873531102247	0.980496260877762	FALSE
C3_PROSTATE	F5_ADO	PGS002016	224	6909	14850	175128	-0.0723964534083329	0.930162056784578	0.313057783252309	0.484390558545816	1.62318547082836	0	-0.113394506203344	0.892798376133756	0.102113214823964	0.72909061257528	FALSE
C3_PROSTATE	F5_STRESSOTH	PGS002016	29	7104	3970	186008	-0.292158900414762	0.746649883570467	0.147091652155572	0.480738344629161	1.61726806266025	0	0.0303611319833019	1.03082673124519	0.871732947292767	0.988103291287884	FALSE
C3_PROSTATE	F5_SOMATOFORM	PGS002016	35	7098	1310	188668	0.0456473187111395	1.04670519251619	0.816038926395562	0.480195944446335	1.61639109402286	0	0.178904642059619	1.19590669953068	0.332764122692265	0.8847699288714	FALSE
C3_PROSTATE	F5_NEUROTICOTH	PGS002016	27	7106	737	189241	0.107752596418925	1.11377216007657	0.583864369601552	0.48148875801469	1.61848213773458	0	-0.154752783046146	0.856626924007612	0.450209413785718	0.921379745282534	FALSE
C3_PROSTATE	F5_BIPO	PGS002016	30	7103	2415	187563	-0.00248518970694293	0.997517895820427	0.989255755148747	0.482308460677465	1.61980935574028	0	-0.336858257487672	0.71401003830715	0.0719617823921588	0.679945951382142	FALSE
C3_PROSTATE	F5_PERSMOOD	PGS002016	69	7064	2342	187636	-0.0182471632357482	0.98191830825699	0.885006435291928	0.482116328072769	1.61949816744532	0	-0.130450762448643	0.877699707669269	0.299448251719546	0.872978763110356	FALSE
C3_PROSTATE	F5_MENTORG	PGS002016	15	7118	855	189123	-0.387778772030535	0.678562443651854	0.151553476235636	0.480996207375354	1.6176851496175	0	-0.0569256693988903	0.944664284221028	0.832944293305132	0.984268020086821	FALSE
C3_PROSTATE	F5_OTHPER	PGS002016	13	7120	1190	188788	-0.285947038688426	0.75130240485399	0.311840375639374	0.481410705780109	1.61835581651699	0	-0.258332034605323	0.772338746337393	0.364397524178304	0.89532769453105	FALSE
C3_PROSTATE	AUD	PGS002016	211	6922	8865	181113	0.0642753481135735	1.06638598570985	0.375786470460162	0.485643118464341	1.62521988173425	0	-0.157876331409463	0.853955382897172	0.0244749428257183	0.52769471823582	FALSE
C3_PROSTATE	ALCODELIRIUM	PGS002016	30	7103	1205	188773	0.357890608740171	1.43030914860202	0.0508925190129926	0.482712586366894	1.6204640946024	0	-0.426105985799378	0.653047124731164	0.0236151884678707	0.521461955735102	FALSE
C3_PROSTATE	G6_SLEEPAPNO	PGS002016	342	6791	18425	171553	0.0114909718021595	1.01155724662942	0.849160927724503	0.483569918148465	1.62185396567679	0	-0.0528357045406926	0.948535839812558	0.335807935258854	0.885719691654584	FALSE
C3_PROSTATE	G6_PARKINSON	PGS002016	35	7098	1351	188627	-0.225013481990594	0.798505453243797	0.239115259533366	0.480699229612328	1.61720480442993	0	0.0615557720647841	1.06348980789729	0.716635770846079	0.969868130885107	FALSE
C3_PROSTATE	G6_ALZHEIMER	PGS002016	16	7117	647	189331	-0.526584728079159	0.590618652383452	0.0359720688871661	0.481476313524834	1.61846199667535	0	-0.292765524653692	0.746197085006277	0.250756304929271	0.849399467185231	FALSE
C3_PROSTATE	G6_EPLEPSY	PGS002016	66	7067	4558	185420	-0.449217374387569	0.638127371069922	0.00059107243280597	0.481566271515664	1.61860759681366	0	-0.0736453032422168	0.929001149105041	0.558538268114067	0.944408536495683	FALSE
C3_PROSTATE	FE_MODE	PGS002016	21	7112	2028	187950	-0.463922030587122	0.628812580703528	0.034293919833555	0.482035560326933	1.61936736951115	0	-0.368055782047462	0.692078575052041	0.0947328799717306	0.718013714660731	FALSE
C3_PROSTATE	FE	PGS002016	22	7111	2337	187641	-0.534039944696226	0.586231835046955	0.0126166959367066	0.482105014934249	1.61947984594186	0	-0.38414879782514	0.681030083844569	0.076694368367017	0.689464162642767	FALSE
C3_PROSTATE	G6_MIGRAINE_WITH_AURA	PGS002016	13	7120	1148	188830	-0.0601041988711918	0.941666407895303	0.832749007013962	0.482106622088364	1.61948244869765	0	-0.627738836490459	0.533797440713381	0.026721134462026	0.537970169508157	FALSE
C3_PROSTATE	G6_SLEEPDISOTH	PGS002016	32	7101	1478	188500	-0.266165207656618	0.766312516347678	0.19472477928181	0.479980720929018	1.61604324608011	0	0.205791694258588	1.22849727430488	0.243269201087085	0.845284687459013	FALSE
C3_PROSTATE	G6_BELLPA	PGS002016	24	7109	1187	188791	-0.0741572949237812	0.928525629985839	0.721283713335487	0.481943432560399	1.6192181876842	0	-0.291904887363414	0.746839566475629	0.149797950127361	0.782866686720641	FALSE
C3_PROSTATE	G6_BRACHPLE	PGS002016	12	7121	645	189333	0.217602314365908	1.24309260923354	0.492801004318492	0.480818152079735	1.61739713785174	0	0.126119254851999	1.13441744500117	0.700740075551411	0.96863340358035	FALSE
C3_PROSTATE	G6_ROOTPLEXOTHUNS	PGS002016	28	7105	1780	188198	-0.0884258973286946	0.915370939654678	0.654931107681951	0.481150880943811	1.61793538210391	0	-0.0594368626506117	0.942295025723388	0.752088444387577	0.974719249987111	FALSE
C3_PROSTATE	G6_CARPTU	PGS002016	110	7023	5444	184534	-0.153590491621709	0.85762315297737	0.172664943954243	0.477760970979798	1.61246001257918	0	0.204908964454915	1.22741332163617	0.0341181082890275	0.572039863183247	FALSE
C3_PROSTATE	G6_ULLNLE	PGS002016	40	7093	1740	188238	-0.103355666702386	0.901806174007952	0.57486262411399	0.480123001432166	1.61627319388443	0	0.133626901355094	1.14296630090477	0.380470422315271	0.902045327725505	FALSE
C3_PROSTATE	G6_SCIALE	PGS002016	49	7084	724	189254	-0.230091727708784	0.794460725098914	0.134818924729876	0.481537717202981	1.61856137924609	0	-0.0752649311160357	0.92749773076691	0.611937173987608	0.953901704031736	FALSE
C3_PROSTATE	G6_FEMLAPOP	PGS002016	15	7118	535	189443	0.0774711477271988	1.08055105565497	0.814242826722869	0.480353893099537	1.61664642098295	0	0.262682019609126	1.30041314732049	0.327141725249663	0.882336066154696	FALSE
C3_PROSTATE	G6_DIABETNEUR	PGS002016	27	7106	1126	188852	-0.476055284762331	0.6212291367929	0.0507859345318256	0.479688975354418	1.61557184138317	0	0.350019576973215	1.41909532991258	0.0824892283722372	0.699417025269978	FALSE
C3_PROSTATE	G6_POLYOTHUNS	PGS002016	43	7090	2032	187946	-0.305767211802962	0.736558061523637	0.0661421445071034	0.480489472528658	1.61686561984089	0	0.0633497626879496	1.06539941103339	0.68942335494708	0.966523026218378	FALSE
C3_PROSTATE	G6_MYOPOTHUNS	PGS002016	17	7116	723	189255	0.217112831697202	1.24248428583975	0.439381290507909	0.480456611722545	1.61681248920621	0	0.190001436464632	1.20925133470278	0.418844419643212	0.913940655990441	FALSE
C3_PROSTATE	G6_TIA	PGS002016	161	6972	5404	184574	-0.142776295374896	0.866947987478962	0.0963761910093525	0.482113574334129	1.61949370777678	0	-0.0440124200441417	0.956942072136462	0.573932954871117	0.947245599490224	FALSE
C3_PROSTATE	H7_CATARACTSENILE	PGS002016	404	6729	12217	177761	-0.197081040641879	0.821124086193176	0.000549017759109086	0.484925215078251	1.624053549585	0	-0.0734565073759995	0.929176557239347	0.159139624650581	0.791950776258513	FALSE
C3_PROSTATE	H7_CATARACTOTHER	PGS002016	126	7007	4165	185813	-0.113895050678663	0.892351602663333	0.221159302988628	0.483857136276808	1.62231985844048	0	-0.177602819951375	0.837274906344633	0.056742779054573	0.652499526310833	FALSE
C3_PROSTATE	H7_CHALAZION	PGS002016	16	7117	1201	188777	-0.566482320581903	0.567518278927226	0.0809347492178246	0.480034703513821	1.6161304866264	0	0.393782249876662	1.48257768205078	0.11323837472098	0.743893525403694	FALSE
C3_PROSTATE	H7_EYELIDINFLAMMATION	PGS002016	15	7118	760	189218	-0.584506453243303	0.557380887466835	0.148488192562213	0.479743946326317	1.61566065337848	0	0.87912215351249	2.40878423524351	0.0126174286373284	0.435394283435512	FALSE
C3_PROSTATE	H7_ENTROPION	PGS002016	20	7113	580	189398	-0.0433051969610683	0.957619083029688	0.852161505527231	0.481274172221296	1.61813487172147	0	-0.109544556556058	0.896242230005284	0.614030886501728	0.954063524169637	FALSE
C3_PROSTATE	H7_BLEPHAROCHALASIS	PGS002016	50	7083	1658	188320	0.101092699336825	1.10637919762782	0.486836772197033	0.482592829651984	1.62027004476542	0	-0.245993653141098	0.78192718769126	0.088054194079121	0.708169701736612	FALSE
C3_PROSTATE	H7_PTOSIS	PGS002016	18	7115	763	189215	-0.0588346697576321	0.942862639980452	0.80389966086006	0.482018341340688	1.61933948588675	0	-0.458682091790926	0.632116167879128	0.055923216258455	0.650699991095511	FALSE
C3_PROSTATE	H7_LACRIGLAND	PGS002016	37	7096	1838	188140	-0.0503981734265307	0.950850745616281	0.788877130691985	0.480069189568297	1.61618622155144	0	0.17983671917173	1.19702189643756	0.291471949027479	0.869381370758993	FALSE
C3_PROSTATE	H7_STENOLACRI	PGS002016	20	7113	562	189416	-0.0954682418145939	0.908947227709884	0.736791008333371	0.480096422029337	1.61623023487904	0	0.334897340759659	1.39779688109062	0.168997318468234	0.800224661090523	FALSE
C3_PROSTATE	H7_CONJUNCTIVITISACUNONATOPIC	PGS002016	37	7096	2685	187293	0.0402324732418825	1.04105276297412	0.809419418751901	0.482383346908595	1.6199306617001	0	-0.290559243991665	0.747845222663558	0.0878073888386213	0.707837193624848	FALSE
C3_PROSTATE	H7_CORNULCER	PGS002016	31	7102	2011	187967	0.0664401018625428	1.06869694920124	0.723583280860906	0.481465516673075	1.61844452247543	0	-0.133107074101052	0.875371357489396	0.482730999335265	0.928587972113456	FALSE
C3_PROSTATE	H7_KERATITISOTH	PGS002016	18	7115	1191	188787	-0.125188612393601	0.882330468427719	0.618968757051367	0.481208504051744	1.61802861525522	0	-0.101735085133138	0.903268809312384	0.672655716545941	0.96364221173769	FALSE
C3_PROSTATE	H7_IRIDOACUTE	PGS002016	48	7085	2284	187694	0.0485708617773256	1.04976975773555	0.751163825173817	0.481122130743427	1.61788886680613	0	-0.0264265435388571	0.97391958189396	0.857957091580683	0.987119670871912	FALSE
C3_PROSTATE	H7_RETINALDETACHBREAK	PGS002016	37	7096	1490	188488	-0.157865451900441	0.853964673563004	0.370895171248589	0.480976878094814	1.61765388122961	0	-0.00859682653321056	0.991440020515182	0.958263153297102	0.996449357303338	FALSE
C3_PROSTATE	H7_RETINALBREAK	PGS002016	35	7098	1379	188599	0.0928583262088216	1.09730626471668	0.612045091842939	0.481028589689529	1.61773753485442	0	-0.0207801258126795	0.979434293215241	0.901356416647559	0.991145840802073	FALSE
C3_PROSTATE	H7_RETIVASCOCCLUSION	PGS002016	33	7100	877	189101	0.121814185687459	1.12954419680083	0.531589356385099	0.480452329402599	1.61680556551266	0	0.116987789003254	1.12410570315565	0.524250237241645	0.936747300242794	FALSE
C3_PROSTATE	H7_RETVASCNAS	PGS002016	29	7104	674	189304	0.171556678371579	1.18715142663518	0.412453171170221	0.480264544661352	1.61650198260291	0	0.198689930601965	1.21980368346215	0.313365491776469	0.877570126922565	FALSE
C3_PROSTATE	H7_RETINASEPAR	PGS002016	13	7120	541	189437	0.292686248426262	1.34002229036641	0.395018114031291	0.480471667911963	1.61683683242456	0	0.388847529891288	1.47527959814346	0.242078146252953	0.844440897704346	FALSE
C3_PROSTATE	H7_GLAUCSUSP	PGS002016	59	7074	2614	187364	-0.261497432935889	0.769897851798949	0.0520394970125603	0.481581982655949	1.61863302718445	0	-0.10527806393731	0.900074209607778	0.431618342925998	0.917472144556401	FALSE
C3_PROSTATE	H7_GLAUCOMA_POAG	PGS002016	62	7071	1971	188007	-0.301916306947827	0.739399944938199	0.0211700307767346	0.48313930506099	1.62115572447988	0	-0.224673384251909	0.798777069328163	0.0783607248120671	0.693031474675511	FALSE
C3_PROSTATE	H7_VITRHAEMORR	PGS002016	11	7122	841	189137	-0.873703327597585	0.417402903753982	0.0298083439141254	0.480218455985067	1.61642748188315	0	0.494923625683182	1.64037295190922	0.122059784628763	0.754661009410568	FALSE
C3_PROSTATE	H7_VITROTH	PGS002016	72	7061	2476	187502	0.0991395894094906	1.10422042627865	0.454797676724223	0.480046140317248	1.61614897009879	0	0.0822686490914624	1.08574745572013	0.481216629597492	0.928361820844225	FALSE
C3_PROSTATE	H7_DIVERGSTRAB	PGS002016	23	7110	865	189113	0.374855895023067	1.45478175822059	0.0736214687336397	0.481775572985515	1.61894640921852	0	-0.221541419481114	0.80128273274558	0.291234430512371	0.86917850991404	FALSE
C3_PROSTATE	H7_MYOPIA	PGS002016	11	7122	1026	188952	-0.0472789844810515	0.953821259138852	0.875580404906125	0.481566761090195	1.61860838924291	0	-0.459374761314625	0.631678471881041	0.153118830738342	0.786196003620284	FALSE
C3_PROSTATE	H7_VISUDISTURBSUB	PGS002016	31	7102	1680	188298	0.0652879882280212	1.06746639787849	0.723210655013217	0.481681520194128	1.61879414994994	0	-0.174336080042287	0.840014538091898	0.341961002364133	0.887741791494771	FALSE
C3_PROSTATE	H7_DIPLOPIA	PGS002016	26	7107	1108	188870	-0.00717830115287294	0.992847401314061	0.974143699005176	0.480255308710807	1.61648705273948	0	0.195209443102285	1.21556555165051	0.328596918306319	0.882964768783394	FALSE
C3_PROSTATE	H7_VISFIELDDEF	PGS002016	16	7117	712	189266	-0.363282500423173	0.69538995779082	0.252870498865332	0.48011842527759	1.61626579758538	0	0.330165544981297	1.39119841531748	0.154982237778401	0.787916684293962	FALSE
C3_PROSTATE	H8_NONSUPPNAS	PGS002016	14	7119	3920	186058	-0.666915756880648	0.513289247778951	0.0231533148054811	0.480818982295937	1.6173984806416	0	0.0380246025770952	1.0387567886581	0.891505726003396	0.990205684907051	FALSE
C3_PROSTATE	H8_EXT_NAS	PGS002016	21	7112	914	189064	0.293852377624226	1.34158584095894	0.216872840966307	0.481053405560079	1.6177776809178	0	-0.0579326023011549	0.94371354941506	0.783202756875355	0.978433817646093	FALSE
C3_PROSTATE	H8_EXTDISNAS	PGS002016	18	7115	496	189482	0.333485288170775	1.39582451125863	0.173321835620439	0.48139830824745	1.61833575302227	0	-0.168378926836483	0.845033568113004	0.432517085536021	0.917652590608251	FALSE
C3_PROSTATE	H8_SUP_ACUTE	PGS002016	18	7115	4866	185112	-0.488327834160312	0.613651664085015	0.0618557700565665	0.480788713348749	1.61734952443334	0	0.0386726354761131	1.03943015538956	0.875151398656403	0.988601712551853	FALSE
C3_PROSTATE	H8_CHRON_SUPOTITIS	PGS002016	30	7103	1061	188917	-0.350480071066217	0.704349870547246	0.11572662036494	0.479539886951094	1.61533099631093	0	0.319099447326582	1.3758881465005	0.079184160377168	0.693894104994102	FALSE
C3_PROSTATE	H8_OTIMEDNAS	PGS002016	11	7122	1448	188530	-0.0655898830746291	0.936514866140874	0.828674270485611	0.48154806981401	1.61857813566921	0	-0.34652862095401	0.707138580016862	0.230335566378816	0.837126252976183	FALSE
C3_PROSTATE	H8_CHOLEASTOMA	PGS002016	22	7111	718	189260	-0.212728996716417	0.808375179862619	0.325814874262079	0.481012096008457	1.61771085262751	0	-0.0784397149984451	0.924557795219658	0.730728108464867	0.971898014444728	FALSE
C3_PROSTATE	H8_PERFORATION	PGS002016	17	7116	1047	188931	-0.242980632105866	0.784286703606305	0.328133340573484	0.48125592353265	1.61810534315143	0	-0.144932240100447	0.865080908920312	0.551773773777842	0.942738560103542	FALSE
C3_PROSTATE	H8_OTOSCLE	PGS002016	23	7110	733	189245	-0.195096092161318	0.822755593894102	0.37933203852144	0.480819083595862	1.61739864448395	0	0.0200252073751812	1.02022705694882	0.931398597233109	0.994212518801557	FALSE
C3_PROSTATE	H8_MENIERE	PGS002016	25	7108	712	189266	-0.0141726322345156	0.985927326733284	0.948680463419889	0.481002432609661	1.61769522011794	0	-0.015045813961453	0.985066808756454	0.937504960966666	0.994905432339387	FALSE
C3_PROSTATE	H8_BPV	PGS002016	37	7096	1670	188308	-0.113370497624113	0.892819811211618	0.537076335789212	0.48058506920377	1.61702019420653	0	0.0705063311933641	1.07305136310488	0.673634833506526	0.96385560820079	FALSE
C3_PROSTATE	H8_VESTIBNEUR	PGS002016	23	7110	831	189147	0.103574989927534	1.10912896374718	0.657731070038044	0.480344079681273	1.61663055623328	0	0.180688302835814	1.19804169489033	0.36763624303229	0.896668468431107	FALSE
C3_PROSTATE	H8_HL_SEN_NAS	PGS002016	260	6873	10136	179842	-0.188595753369684	0.828121204246307	0.00607490477080164	0.481872986841305	1.61910412471227	0	-0.0311843387424003	0.969296877638849	0.626182741279145	0.956265136137334	FALSE
C3_PROSTATE	H8_HL_MIX_NAS	PGS002016	35	7098	1112	188866	-0.0463475565847303	0.954710088743803	0.816221622153812	0.479984616065578	1.6160495408015	0	0.180220936028289	1.19748190079289	0.277168392918756	0.862764835502567	FALSE
C3_PROSTATE	H8_HL_PRESBY	PGS002016	23	7110	841	189137	-0.482008379975593	0.617541886757058	0.0248030667020115	0.48164685512447	1.61873803531058	0	-0.212383981259897	0.808654129912612	0.333895590059648	0.885041821503839	FALSE
C3_PROSTATE	H8_HL_IDIOP	PGS002016	23	7110	1006	188972	-0.0945271992228987	0.909802988355218	0.669233141101346	0.481051570076473	1.61777471151611	0	-0.0410037643276867	0.959825516843231	0.850269866008757	0.986067116210416	FALSE
C3_PROSTATE	H8_HL_NAS	PGS002016	16	7117	584	189394	-0.180800702112892	0.834601676472546	0.511915930608424	0.480835681728016	1.6174254905032	0	0.0501416962028092	1.05142006805261	0.852081197292197	0.986359080600144	FALSE
C3_PROSTATE	H8_TINNITUS	PGS002016	46	7087	2306	187672	0.0161051688284153	1.01623555608909	0.917854854573066	0.48149181191202	1.6184870804204	0	-0.0884202707524887	0.915376090073517	0.558390026974089	0.944393763912039	FALSE
C3_PROSTATE	I9_ANGINA	PGS002016	649	6484	14843	175135	-0.1520573761788	0.858938996689819	0.000783135251262072	0.480855496271626	1.61745753936863	0	-0.00137653747100154	0.998624409522129	0.974184150457554	0.997771860121712	FALSE
C3_PROSTATE	I9_MI_STRICT	PGS002016	412	6721	9857	180121	-0.162746887729522	0.849806257586443	0.00371556304671194	0.477983540063994	1.61281893626866	0	0.0516782358415892	1.05303685847738	0.318406402215722	0.879359169383402	FALSE
C3_PROSTATE	I9_MI	PGS002016	437	6696	10684	179294	-0.159541381568825	0.852534687443614	0.0033788806667424	0.478715625579706	1.61400008995137	0	0.0367467266866644	1.03743023416837	0.46589667385021	0.925128511385781	FALSE
C3_PROSTATE	I9_POSTAMI	PGS002016	143	6990	1993	187985	-0.086322096210852	0.917298725188417	0.348361991320344	0.480014168147939	1.61609729913631	0	0.0470269374144777	1.04815024315691	0.591091731887416	0.950167190740197	FALSE
C3_PROSTATE	I9_CORATHER	PGS002016	522	6611	16907	173071	-0.241045185455156	0.785806118579001	1.84608575130081e-06	0.481819522500594	1.61901756269171	0	-0.0112731041962145	0.988790199144545	0.806939715979431	0.981094979890605	FALSE
C3_PROSTATE	I9_SAH	PGS002016	46	7087	1082	188896	-0.0797156157831833	0.923378903437605	0.643779542825803	0.480780845946266	1.61733680014373	0	0.0362236215160858	1.03688769096472	0.820221724558276	0.982748543061125	FALSE
C3_PROSTATE	I9_ICH	PGS002016	14	7119	818	189160	-0.664945241543405	0.514301689302313	0.0299287865778053	0.480965554186144	1.61763556316852	0	0.0657344889446385	1.06794312881254	0.810464243946903	0.981595516610741	FALSE
C3_PROSTATE	I9_STR	PGS002016	186	6947	7250	182728	-0.312648259865306	0.731507167752458	9.92702268630329e-05	0.481472999964778	1.61845663381322	0	-0.0184516986948907	0.981717491682725	0.805976021465483	0.980966501837435	FALSE
C3_PROSTATE	I9_STR_SAH	PGS002016	227	6906	8082	181896	-0.263084436041585	0.768676990528625	0.000357415778280904	0.481460468928069	1.6184363530008	0	-0.00914096324894975	0.990900688347091	0.893924127592613	0.990502148697377	FALSE
C3_PROSTATE	I9_ANEURYSM	PGS002016	12	7121	678	189300	-0.405230010520253	0.66682341681701	0.1615077818117	0.48159960454483	1.61866155080711	0	-0.425579229655174	0.653391211933639	0.16134186135399	0.792799775568347	FALSE
C3_PROSTATE	I9_CEREBDOTH	PGS002016	20	7113	553	189425	-0.0113923973981411	0.988672250231047	0.96176971511099	0.480762560415373	1.61730722655209	0	0.0684635826315232	1.07086162627844	0.770864374850364	0.976773216037355	FALSE
C3_PROSTATE	I9_SEQULAE	PGS002016	55	7078	2688	187290	-0.443238667165406	0.641953975467198	0.0028270649910906	0.480410747448278	1.61673833697525	0	0.062122861223508	1.06409307247399	0.652453761752213	0.960805422061233	FALSE
C3_PROSTATE	I9_PAROXTAC	PGS002016	72	7061	3162	186816	-0.0863311189787638	0.917290448652252	0.491605448424757	0.482354722440389	1.61988429271003	0	-0.13236646796574	0.876019903016183	0.269465262369777	0.859787315664808	FALSE
C3_PROSTATE	I9_OTHARR	PGS002016	245	6888	8177	181801	-0.0141898148392034	0.985910386079321	0.840996346768534	0.482213090493425	1.61965488159015	0	-0.0356466657801651	0.964981194131028	0.583689174054308	0.948844858778329	FALSE
C3_PROSTATE	I9_HYPTENS	PGS002016	1727	5406	43827	146151	-0.0339846381370425	0.966586353090549	0.274929240903972	0.477439635572235	1.61194195532339	3.40397860008325e-267	0.0145482282296854	1.01465456876499	0.60289291834367	0.952454310482884	FALSE
C3_PROSTATE	I9_HYPTENSESS	PGS002016	840	6293	30054	159924	-0.0784069893583657	0.924588052460388	0.0599515074392573	0.4830929689359	1.62108060814576	1.66880539986e-308	-0.0176237336711049	0.982530656018438	0.633185142599767	0.957583051715872	FALSE
C3_PROSTATE	I9_HYPTENSHD	PGS002016	91	7042	2663	187315	-0.0566081334186218	0.944964296750408	0.605797470852629	0.481791180323453	1.61897167685941	0	-0.0737328410632688	0.928919829927997	0.49258614904149	0.930778689944762	FALSE
C3_PROSTATE	I9_HYPTENSEC	PGS002016	17	7116	1082	188896	-0.0640277747360595	0.937978947051247	0.795904490523883	0.481389735785362	1.61832187995984	0	-0.199602078292061	0.819056608645791	0.418275990646209	0.913722639093608	FALSE
C3_PROSTATE	I9_STEMI	PGS002016	81	7052	2274	187704	0.0359629580540942	1.03661744745233	0.754168689472061	0.48254666271947	1.62019524359429	0	-0.154656192000009	0.856709670494572	0.185205516536805	0.811820010858268	FALSE
C3_PROSTATE	I9_NSTEMI	PGS002016	113	7020	4502	185476	-0.337231223665822	0.713743786366572	0.00131523277299646	0.480210971005731	1.61641538300213	0	0.0514153527428039	1.05276006926808	0.6001174711964	0.951936234736071	FALSE
C3_PROSTATE	I9_NCMI	PGS002016	71	7062	2045	187933	-0.154487264462095	0.856854404574357	0.234042810982768	0.480955303254	1.61761898098112	0	0.00362705252417073	1.00363363823901	0.975450046788682	0.997932144207735	FALSE
C3_PROSTATE	I9_IHD	PGS002016	1104	6029	26303	163675	-0.190864491796692	0.82624454347917	2.55714532447126e-07	0.473390219051343	1.60542772924769	6.90668084804271e-294	0.0484119377764553	1.04960293738189	0.14922622641556	0.782156457972415	FALSE
C3_PROSTATE	I9_UAP	PGS002016	195	6938	5095	184883	-0.108812387044967	0.896898671524554	0.175684799834532	0.47967795555382	1.61555403820172	0	0.0486724794166789	1.04987643828042	0.514771397778953	0.934680992187494	FALSE
C3_PROSTATE	I9_PULMEMB	PGS002016	65	7068	2234	187744	0.0842733593529547	1.08792624797991	0.520765478375401	0.4817748826211	1.61894529155591	0	-0.091513158170388	0.912549308593723	0.462811733326394	0.924503447788245	FALSE
C3_PROSTATE	I9_NONRHEVALV	PGS002016	158	6975	7224	182754	-0.26627120866074	0.766231290756547	0.00137850822241154	0.485628747325141	1.62519652564093	0	-0.208622904554186	0.811701266789377	0.00953099280512066	0.397644348658291	FALSE
C3_PROSTATE	I9_CAVS_RHEU	PGS002016	75	7058	3066	186912	-0.324440927861462	0.722931411493044	0.00698227171406989	0.482798964822255	1.62060407383337	0	-0.172356133333575	0.84167936970693	0.14365608835775	0.776339268283737	FALSE
C3_PROSTATE	I9_CAVS_DX	PGS002016	75	7058	3033	186945	-0.305619376733179	0.736666958685273	0.0110704484710274	0.482765817388467	1.62055035585745	0	-0.171290318936157	0.842576921924246	0.146910165979007	0.780414072559372	FALSE
C3_PROSTATE	I9_AORTVALV_EARLY	PGS002016	14	7119	1586	188392	-0.462953474063907	0.629421916270782	0.0978406302946567	0.48112745527377	1.61789748132743	0	-0.120858135037259	0.886159665683974	0.66473531981294	0.962683039201048	FALSE
C3_PROSTATE	I9_CARDMPRI	PGS002016	37	7096	2010	187968	-0.171676152697078	0.842251890009771	0.311634930435464	0.482183905404411	1.61960761250804	0	-0.222096819948729	0.800837823503958	0.181110995627287	0.809275542839912	FALSE
C3_PROSTATE	I9_CARDMYOOTH	PGS002016	18	7115	1031	188947	-0.197274729291798	0.820965059178867	0.425000399405389	0.481085263732752	1.61782922117949	0	-0.0670600041714405	0.935139087407137	0.778633422297413	0.977923666867039	FALSE
C3_PROSTATE	I9_AVBLOCK	PGS002016	46	7087	1849	188129	-0.28073200374393	0.755230707363586	0.0643557718591931	0.481406513745424	1.61834903232749	0	-0.105661781810025	0.899728901301502	0.483174914630765	0.928672891878255	FALSE
C3_PROSTATE	I9_LBBB	PGS002016	19	7114	548	189430	0.197252206907971	1.2180512028977	0.402585234893103	0.48140373450344	1.61834453455017	0	-0.195273383111754	0.822609739702581	0.421218856470282	0.914482373761722	FALSE
C3_PROSTATE	I9_CARDARR	PGS002016	18	7115	664	189314	-0.459064453747614	0.631874516906338	0.144862125835889	0.479814499345838	1.61577464713735	0	0.580244301753598	1.78647481637342	0.0362916464716103	0.583258237105432	FALSE
C3_PROSTATE	I9_HEARTFAIL	PGS002016	247	6886	8465	181513	-0.27085392264622	0.762727905541787	0.000111706415565386	0.482782667078645	1.62057766185891	0	-0.0452312215107652	0.955776460204525	0.48279485606534	0.928587972113456	FALSE
C3_PROSTATE	I9_HEARTFAIL_NS	PGS002016	398	6735	13985	175993	-0.247419700587138	0.780812917112453	1.45817450177322e-05	0.482734304305165	1.62049928812374	0	-0.0239259310877206	0.976358024856622	0.641781098140933	0.959089800037721	FALSE
C3_PROSTATE	I9_OTHILLHEART	PGS002016	25	7108	618	189360	0.666749344446468	1.947895082038	0.00254682921222451	0.480830561436333	1.61741720883411	0	0.0191301345396833	1.0193142879824	0.926687125020862	0.99389290603575	FALSE
C3_PROSTATE	I9_ATHSCLE	PGS002016	148	6985	4912	185066	-0.17483493245477	0.839595599316047	0.0485467528953317	0.4811271438631	1.61789697749696	0	-0.0153579597565608	0.984759372279199	0.854576349724551	0.986521041588919	FALSE
C3_PROSTATE	I9_ABAORTANEUR	PGS002016	29	7104	1079	188899	-0.410681837935007	0.66319790245163	0.0459004585586519	0.480356878278378	1.61665124696884	0	0.12172551279758	1.12944404129326	0.496408397564641	0.931417714278284	FALSE
C3_PROSTATE	I9_THAORTANEUR	PGS002016	27	7106	1626	188352	-0.25019239091203	0.778650963290904	0.217527258614514	0.481167100890115	1.61796162514176	0	-0.0688410424503356	0.933475051192346	0.727705878216426	0.971428423892343	FALSE
C3_PROSTATE	I9_OTHANEUR	PGS002016	13	7120	494	189484	-0.0554942680209074	0.946017446207117	0.85025593279771	0.481296064877255	1.61817029737929	0	-0.181736724089951	0.833820836459994	0.514960508751409	0.934750294586973	FALSE
C3_PROSTATE	I9_ARTOTH	PGS002016	14	7119	807	189171	-0.487290748448825	0.614288403577312	0.0777386344924311	0.480969527985711	1.61764199134079	0	-0.0873995999820344	0.916310864660024	0.76364278206808	0.976181266560794	FALSE
C3_PROSTATE	I9_VTE	PGS002016	174	6959	5280	184698	0.0432635530533169	1.04421306412953	0.600271405558028	0.482191746559396	1.61962031215213	0	-0.0523989437815819	0.948950213530501	0.498662218864824	0.93188523515235	FALSE
C3_PROSTATE	I9_PHLETHROM	PGS002016	36	7097	1889	188089	-0.0827755310555664	0.920557760658932	0.646826873614641	0.480391879741954	1.61670783311887	0	0.105524161761915	1.11129295499427	0.536538284258728	0.939377855892323	FALSE
C3_PROSTATE	I9_PHLETHROMBDVTLOW	PGS002016	59	7074	1826	188152	0.0351403703515144	1.0357650893055	0.80154731255038	0.481453306550739	1.61842476119046	0	-0.0643166486048058	0.937708028576528	0.629230734252905	0.956735208889742	FALSE
C3_PROSTATE	I9_THROMBOTH	PGS002016	37	7096	1223	188755	-0.0631377607729438	0.938814133019687	0.736159014719905	0.480414405941499	1.61674425181231	0	0.104659226270924	1.11033217384336	0.535311124507516	0.939280878689267	FALSE
C3_PROSTATE	I9_VARICVE	PGS002016	321	6812	6329	183649	0.00830129365522375	1.00833584493399	0.891132915075376	0.484196501078736	1.62287051012852	0	-0.0666189103753068	0.935551662442569	0.230459382084233	0.837231216417581	FALSE
C3_PROSTATE	I9_VARICVESOTH	PGS002016	26	7107	1169	188809	0.0277968313620922	1.02818676789435	0.901474895235013	0.480236829048108	1.61645718088	0	0.202946289390798	1.22500667062594	0.304129770497857	0.87495553137748	FALSE
C3_PROSTATE	I9_VEINSOTH	PGS002016	46	7087	2480	187498	-0.137338446332581	0.871675160941638	0.404714043745393	0.48067067923316	1.61715863327868	0	0.045894258737869	1.04696369784075	0.756824658497059	0.975256318421632	FALSE
C3_PROSTATE	I9_LYMPHADE	PGS002016	18	7115	622	189356	0.448104333198547	1.56534200427224	0.0705254564233741	0.481050840627108	1.61777353143181	0	0.00974060717558589	1.00978820129602	0.970145158989575	0.997430799913662	FALSE
C3_PROSTATE	I9_HYPOTE	PGS002016	22	7111	926	189052	-0.218468554568109	0.803748753273959	0.327389271987121	0.481608431965098	1.61867583947596	0	-0.163373217657187	0.849274165144705	0.421337511703731	0.914482373761722	FALSE
C3_PROSTATE	I9_TIA	PGS002016	161	6972	5404	184574	-0.142776295374896	0.866947987478962	0.0963761910093525	0.482113574334129	1.61949370777678	0	-0.0440124200441417	0.956942072136462	0.573932954871117	0.947245599490224	FALSE
C3_PROSTATE	J10_ASTHMA	PGS002016	285	6848	13583	176395	-0.0238076896211911	0.976473477686861	0.71396491647622	0.481688119402051	1.61880483274437	0	-0.0192272699248949	0.980956395020672	0.751490606800272	0.974717310755582	FALSE
C3_PROSTATE	J10_ASTHMA_MAIN	PGS002016	252	6881	11434	178544	0.0468435288985251	1.04795802110444	0.495597250356293	0.482162010254907	1.61957215134544	0	-0.0343599566781672	0.966223643380734	0.593293709386349	0.950793504659824	FALSE
C3_PROSTATE	J10_NASALPOLYP	PGS002016	94	7039	3187	186791	0.0668083674471955	1.06909058598505	0.5556538256076	0.480386207013647	1.61669866200059	0	0.0445207984388928	1.04552672180796	0.674475630507116	0.964019953422236	FALSE
C3_PROSTATE	J10_CHRONSINUSITIS	PGS002016	141	6992	5688	184290	0.0529120915631086	1.05433695593158	0.550184482054775	0.484026405769981	1.62259449094348	0	-0.159592378200658	0.85249121215459	0.0644283799082372	0.66665511124949	FALSE
C3_PROSTATE	J10_SINUSITIS	PGS002016	122	7011	8567	181411	-0.0242021085834824	0.976088413974293	0.809535901101408	0.480746206890143	1.61728077809382	0	0.0110691515900182	1.01113064131875	0.902872754904054	0.991264121304179	FALSE
C3_PROSTATE	J10_PHARYNGITIS	PGS002016	21	7112	2451	187527	-0.156704263378176	0.854956863488656	0.51054824688197	0.481080968820837	1.61782227276041	0	-0.0362770545717487	0.964373072498828	0.861725364221615	0.987260486561177	FALSE
C3_PROSTATE	J10_TONSILLITIS	PGS002016	66	7067	8317	181661	-0.353941159027006	0.701916267576454	0.0175061921452457	0.479026226979816	1.61450147850105	0	0.202238777046194	1.22414026981503	0.0982957157412738	0.724404577312166	FALSE
C3_PROSTATE	J10_BRONCHITIS	PGS002016	69	7064	4550	185428	-0.190005580189464	0.826954519367591	0.144235864723146	0.481023336932649	1.61772903729477	0	-0.00643451126433419	0.993586145873329	0.955786290790888	0.996312084296631	FALSE
C3_PROSTATE	J10_ACUTELOWERNAS	PGS002016	30	7103	2424	187554	-0.225479994753437	0.79813302713618	0.278708013880625	0.480672618766095	1.61716176981415	0	0.0703197803809257	1.07285120317188	0.702148848000857	0.968900321308049	FALSE
C3_PROSTATE	J10_ACUTEUPPERINFEC	PGS002016	168	6965	19575	170403	-0.33673068203999	0.714101134268117	0.000213389752248139	0.478152026000591	1.61309069647094	0	0.120437131320036	1.12798982350533	0.117464363529657	0.748929736886993	FALSE
C3_PROSTATE	J10_PNEUMONAS	PGS002016	295	6838	15199	174779	-0.0710366294851615	0.931427773782908	0.260475548645633	0.485812537755436	1.62549524866006	0	-0.113383394442962	0.892808296750498	0.0553305040559644	0.64991404884185	FALSE
C3_PROSTATE	J10_BRONCHIECTASIS	PGS002016	28	7105	647	189331	0.257941898015794	1.29426361715534	0.189882553395606	0.481674270262926	1.61878241384626	0	-0.206548080895054	0.813387152134463	0.282867842514376	0.865399024482588	FALSE
C3_PROSTATE	J10_BRONCHNAS	PGS002016	20	7113	510	189468	-0.28748275156645	0.750149505563294	0.273536510670927	0.480367311497644	1.61666811393377	0	0.192863629847138	1.21271740378453	0.376264932739653	0.900406188633579	FALSE
C3_PROSTATE	J10_COPDNAS	PGS002016	144	6989	5428	184550	-0.127543248549008	0.88025534524454	0.165763582454546	0.480643514060686	1.61711470348217	0	0.0153820958492911	1.01550100921556	0.858850665604698	0.987119670871912	FALSE
C3_PROSTATE	J10_OTHERINSTPULM	PGS002016	32	7101	1436	188542	-0.193090302793093	0.824407524475545	0.31187236536678	0.481014282018641	1.61771438896377	0	-0.0109481416545308	0.989111571134952	0.949778577931141	0.995761169905782	FALSE
C3_PROSTATE	J10_COLD	PGS002016	47	7086	3356	186622	0.208910521343102	1.23233472594068	0.198779488003701	0.480803678329107	1.61737372821831	0	0.0281167411670021	1.02851574754178	0.851579325381562	0.986333405944193	FALSE
C3_PROSTATE	J10_INFLUENZA	PGS002016	41	7092	3402	186576	-0.338455604605196	0.712870426850426	0.0470453812397803	0.481598832230309	1.61866030069178	0	-0.0680722003679092	0.93419302206234	0.657171960476489	0.961598207255871	FALSE
C3_PROSTATE	J10_VIRALPNEUMO	PGS002016	15	7118	1218	188760	-0.0918209571292231	0.912268470089769	0.723034598492746	0.481727185371951	1.61886807416052	0	-0.362596352055049	0.695867262207665	0.158829210030798	0.791463614665265	FALSE
C3_PROSTATE	J10_PNEUMOBACTEROTH	PGS002016	63	7070	4177	185801	-0.356642201251003	0.700022920256644	0.00869347191127114	0.481014963683482	1.61771549170317	0	-0.0139665518498287	0.986130527953225	0.913958598570896	0.992625495468708	FALSE
C3_PROSTATE	J10_VASOALLERRHIN	PGS002016	60	7073	4888	185090	-0.100683616834512	0.904219067326053	0.464218224967991	0.481727377233768	1.61886838475952	0	-0.0928989946920135	0.911285540324461	0.477874973168968	0.927538544283481	FALSE
C3_PROSTATE	J10_CHRONRHINITIS	PGS002016	57	7076	3198	186780	0.0107585110131071	1.01081659189378	0.943589459093842	0.479722170631169	1.61562547162768	0	0.172665260560669	1.18846821130966	0.221267125892077	0.831727229446865	FALSE
C3_PROSTATE	J10_SEPTDEV	PGS002016	186	6947	7302	182676	-0.00962778297684645	0.990418415743051	0.904853241825218	0.480640802876747	1.6171103191927	0	0.0108499746359415	1.01090904906946	0.882101075822729	0.988929915250729	FALSE
C3_PROSTATE	J10_CHRONTONSADEN	PGS002016	208	6925	17284	172694	-0.0239851327725573	0.976300224527502	0.755553378842754	0.480861784286308	1.61746770999736	0	0.00215456019221676	1.00215688292488	0.975517701079515	0.997932144207735	FALSE
C3_PROSTATE	J10_PERITONSABSC	PGS002016	67	7066	3366	186612	0.141173544886642	1.15162448918496	0.298740637446349	0.48052760251345	1.61692727207778	0	0.0396690878944582	1.0404664142872	0.743237245627353	0.973675080548744	FALSE
C3_PROSTATE	J10_CHRONLARYNGITIS	PGS002016	54	7079	1393	188585	0.286226622840059	1.33139414538853	0.0441085549437337	0.48184188118404	1.61905376219757	0	-0.113848026527117	0.89239356572696	0.395005696329409	0.906439249348152	FALSE
C3_PROSTATE	J10_VOCALLARYNX	PGS002016	164	6969	8447	181531	0.0617273332733638	1.06367227714592	0.459517581004597	0.483076784478614	1.62105437204821	0	-0.0901166873948702	0.913824547243906	0.250542119014287	0.849259569587593	FALSE
C3_PROSTATE	J10_BRONCH	PGS002016	42	7091	1536	188442	-0.0967144858497853	0.907815163209882	0.557517436504202	0.481457094622799	1.61843089191169	0	-0.072300549219727	0.930251267499678	0.62464464453145	0.955973814413874	FALSE
C3_PROSTATE	J10_SIMPLBRONCH	PGS002016	26	7107	623	189355	-0.129936210906787	0.878151445618399	0.511484072182797	0.483126280281519	1.6211346094216	0	-0.573560643710887	0.563515384769479	0.00397416623694006	0.281944436825012	FALSE
C3_PROSTATE	J10_PLEUREFFUSION	PGS002016	42	7091	1363	188615	0.16743819839745	1.18227222160912	0.284926803370162	0.482905974002346	1.62077750262563	0	-0.331606805966633	0.717769490058401	0.0313110451410043	0.561590025505283	FALSE
C3_PROSTATE	J10_PLEURPLAGUE	PGS002016	42	7091	1344	188634	-0.0456951502712249	0.955333150855995	0.778426737375024	0.48144427012174	1.6184101364761	0	-0.0891619681112136	0.914697409764078	0.57323370616467	0.947245599490224	FALSE
C3_PROSTATE	J10_PNEUMOTHORAX	PGS002016	30	7103	940	189038	0.134643236509984	1.14412852824344	0.52000447989782	0.480125764905498	1.61627766041847	0	0.221594126951862	1.24806471921983	0.239826694206837	0.842786268082752	FALSE
C3_PROSTATE	J10_PLEUROTH	PGS002016	49	7084	1025	188953	0.134061337260711	1.14346295437903	0.377784210546075	0.481197820640755	1.61801132928287	0	-0.0370151246875447	0.963661560158835	0.79684078943838	0.98017539423403	FALSE
C3_PROSTATE	J10_RESPDISOTH	PGS002016	69	7064	1830	188148	-0.0901334657566985	0.913809214893631	0.509967233562227	0.479560210652486	1.61536382614936	0	0.142435043407235	1.15307817849503	0.241668560820252	0.843796737382023	FALSE
C3_PROSTATE	K11_REFLUX	PGS002016	158	6975	8039	181939	-0.113935815086339	0.892315227220228	0.192896422041929	0.481819035003836	1.61901677342609	0	-0.032703114730725	0.967825850178891	0.680346109411351	0.964850979482911	FALSE
C3_PROSTATE	K11_CROHN	PGS002016	20	7113	1709	188269	0.0216989084305779	1.02193604181672	0.923755348022337	0.481829418246925	1.61903358415809	0	-0.306495064944527	0.736022150480539	0.167406288791263	0.798890302953388	FALSE
C3_PROSTATE	K11_ULCER	PGS002016	72	7061	3771	186207	0.0825069309963564	1.08600620051799	0.506705437086812	0.481754010716378	1.61891150143667	0	-0.0776590013834609	0.92527989191691	0.510677898805036	0.933943091601312	FALSE
C3_PROSTATE	K11_OTHENTERCOL	PGS002016	59	7074	2448	187530	0.0885852698442846	1.09262741680807	0.533475160265955	0.480318479459264	1.61658917066188	0	0.0891268565827534	1.09321932959869	0.51233286716869	0.93426746937076	FALSE
C3_PROSTATE	K11_CARIES_DENTIN	PGS002016	29	7104	2771	187207	-0.255194573112177	0.774765734714108	0.206100967119842	0.480814665767952	1.61739149911087	0	0.0249213511838317	1.02523448387503	0.892821058587651	0.990312916535537	FALSE
C3_PROSTATE	K11_CARIES_1	PGS002016	538	6595	48839	141139	-0.0798300473021135	0.923273245832532	0.127731871232748	0.478640936866368	1.61387954686298	0	0.030490630334398	1.03096023025092	0.499693262870621	0.932098553567459	FALSE
C3_PROSTATE	K11_CARIES_3	PGS002016	514	6619	45943	144035	-0.0792219339612885	0.923834871359229	0.139024437348279	0.477681671890332	1.6123321510381	0	0.0453857281135038	1.04643142008904	0.326421010318069	0.88209713816447	FALSE
C3_PROSTATE	K11_PULPITIS_1	PGS002016	324	6809	26732	163246	-0.120376553537454	0.886586526560742	0.067193400865724	0.476494611291652	1.61041935059925	0	0.0981269629524165	1.10310282941014	0.0873644069991215	0.707667643174631	FALSE
C3_PROSTATE	K11_PULPITIS_4	PGS002016	324	6809	26768	163210	-0.121471409965551	0.88561637278953	0.0647437489598719	0.476486580449378	1.61040641762738	0	0.0982947901082089	1.10328797555639	0.0868297405135882	0.707012024805622	FALSE
C3_PROSTATE	K11_PARODON_PERIAPIC_CHRONIC	PGS002016	27	7106	2123	187855	-0.304319013186667	0.737625516646109	0.156272399720462	0.480304751389703	1.61656697816562	0	0.152599843680683	1.16485876007479	0.441657283797511	0.91924685078971	FALSE
C3_PROSTATE	K11_PARODON	PGS002016	122	7011	8973	181005	-0.175022140858612	0.839438434675756	0.0776563236040636	0.480263116440706	1.61649967388305	0	0.0305529128625493	1.03102444306013	0.746339464751768	0.973921889521773	FALSE
C3_PROSTATE	K11_PARODON_OPER	PGS002016	122	7011	8984	180994	-0.17656132859382	0.838147375179	0.0750994603467587	0.480259698782298	1.61649414924879	0	0.0306689945656606	1.03114413308021	0.74552400615896	0.973875647045642	FALSE
C3_PROSTATE	K11_DENTOFACIAL_ANOMALIES	PGS002016	40	7093	2466	187512	0.260082416255428	1.29703697919185	0.120139642626259	0.481463176810059	1.61844073554138	0	-0.0968076307980449	0.907730608751447	0.549159681398625	0.942414935152659	FALSE
C3_PROSTATE	K11_MISS_TEETH_ACCID_EXTR_PAROD	PGS002016	14	7119	887	189091	-0.239468979702206	0.787045687354892	0.426997207062419	0.480772045171753	1.61732256638987	0	0.0897905302730966	1.09394511131999	0.740662238760187	0.973675080548744	FALSE
C3_PROSTATE	K11_JAWS	PGS002016	18	7115	597	189381	0.267840370784394	1.30713846587214	0.291503278770989	0.480796348370707	1.61736187297961	0	0.0920729072827824	1.09644475797485	0.709878752158155	0.969553111120319	FALSE
C3_PROSTATE	K11_SALIVARY	PGS002016	39	7094	1860	188118	-0.0671650086781412	0.935040898743784	0.698649617617052	0.480931768017615	1.61758091038402	0	0.000971645294747343	1.00097211749496	0.995161092357828	0.999515395706144	FALSE
C3_PROSTATE	K11_APHTA_RECUR_INCLAVO	PGS002016	11	7122	798	189180	-0.18721541985112	0.829265076983281	0.571038133664114	0.480784334855761	1.61734244289529	0	0.101679302951541	1.10702839405626	0.755601186951981	0.975196474639976	FALSE
C3_PROSTATE	K11_LIP_ORAL_MUCOSA	PGS002016	22	7111	1363	188615	-0.185523416975297	0.830669383588734	0.398767106441611	0.481191594856064	1.61800125592407	0	-0.115418154633926	0.890993492941526	0.613030762952562	0.954009866775898	FALSE
C3_PROSTATE	K11_OESITIS	PGS002016	13	7120	569	189409	-0.14377058588811	0.866086417715862	0.628123605507036	0.481138568407311	1.6179154613381	0	-0.0845803307039645	0.918897836701825	0.74987423689489	0.97439466840521	FALSE
C3_PROSTATE	K11_OESULC	PGS002016	24	7109	841	189137	0.0380927317605629	1.03882756072073	0.858649485403037	0.481645825405124	1.61873636846557	0	-0.163026973471522	0.849568272299929	0.379914414960169	0.901750068549917	FALSE
C3_PROSTATE	K11_OTHDISOES	PGS002016	49	7084	1193	188785	-0.0372841149080564	0.963402379483365	0.821332471458671	0.479918033970099	1.61594194441871	0	0.148348652456519	1.15991723386519	0.300544402746362	0.873570707955825	FALSE
C3_PROSTATE	K11_GULC	PGS002016	61	7072	1852	188126	0.0423879426539516	1.04329914049034	0.750322595636134	0.481685600537082	1.61880075519872	0	-0.094556645880031	0.909776198093005	0.48309033229131	0.928672891878255	FALSE
C3_PROSTATE	K11_DULC	PGS002016	56	7077	1543	188435	-0.146262346316073	0.863931024330188	0.308037188027909	0.480776841619164	1.61733032381111	0	0.0146718274556283	1.01477998703493	0.914349084777151	0.992647715635534	FALSE
C3_PROSTATE	K11_ACUTGASTR	PGS002016	25	7108	788	189190	0.165214076614303	1.17964562622419	0.427052904256062	0.481121495784721	1.61788783951383	0	-0.0395878961121537	0.961185465812058	0.843098588044619	0.985364814829022	FALSE
C3_PROSTATE	K11_CHRONGASTR	PGS002016	77	7056	2656	187322	-0.183427600924005	0.832412139426092	0.140070819858163	0.480257094572825	1.61648993956489	0	0.0565135448984952	1.05814094711488	0.625108515467501	0.956053508811351	FALSE
C3_PROSTATE	K11_OTHGASTR	PGS002016	76	7057	2587	187391	-0.0934746642504127	0.910761091948852	0.458548229265049	0.481122193137953	1.61788896775354	0	-0.0115178511295407	0.988548225387977	0.920230516533607	0.993085819618008	FALSE
C3_PROSTATE	K11_FUNCDYSP	PGS002016	32	7101	1888	188090	-0.377373686445857	0.68565980424144	0.0685893547008546	0.480071149657985	1.61618938942449	0	0.190965509172098	1.21041770305264	0.269302621562575	0.859787315664808	FALSE
C3_PROSTATE	K11_OTHDISSTOMDUOD	PGS002016	20	7113	559	189419	-0.0519580978552853	0.949368646591872	0.831972836037735	0.481289884940415	1.61816029721995	0	-0.0841651929339642	0.919279385092706	0.677271084381355	0.964345008248069	FALSE
C3_PROSTATE	K11_APPENDACUT	PGS002016	340	6793	13100	176878	0.00437728211926771	1.00438687641251	0.943705225525707	0.476017078425728	1.60965050602031	0	0.104600500023124	1.11026697011559	0.0622286531706705	0.66123728658043	FALSE
C3_PROSTATE	K11_APPENDOTH	PGS002016	38	7095	1023	188955	0.0990456671800437	1.10411672030464	0.615328577614529	0.479324364167487	1.61498289319158	0	0.344035140692816	1.41062820508915	0.0448118888727904	0.619745753517009	FALSE
C3_PROSTATE	K11_HERING	PGS002016	816	6317	21945	168033	-0.0159877039240296	0.984139421033974	0.690500057750049	0.487910876337504	1.62890966910756	1.6688053938804e-308	-0.0594685463307896	0.942265170822119	0.109930029700903	0.738937488447714	FALSE
C3_PROSTATE	K11_UMBHER	PGS002016	79	7054	4094	185884	-0.059812853639363	0.941940797882382	0.629588607355249	0.480627794749889	1.61708928375335	0	0.0289490346777572	1.02937213085587	0.804258786020663	0.980884746898203	FALSE
C3_PROSTATE	K11_VENTHER	PGS002016	80	7053	2402	187576	-0.0173368120528438	0.982812605751056	0.894411416781808	0.479133934752524	1.61467538222455	0	0.182888449078564	1.20068046359809	0.132691909951606	0.764877966017889	FALSE
C3_PROSTATE	K11_DIAHER	PGS002016	87	7046	3172	186806	0.0402445756900774	1.04106536233749	0.726761330167607	0.480902009708968	1.61753277462825	0	0.00555150951947233	1.00556694770363	0.960727929125244	0.996633912830215	FALSE
C3_PROSTATE	K11_OTHILEUS	PGS002016	48	7085	1709	188269	-0.0648753482354923	0.937184277770585	0.676037102187833	0.480589219362292	1.61702690511059	0	0.0518181590790033	1.05318421311266	0.732232335980511	0.972244426646327	FALSE
C3_PROSTATE	K11_DIVERTIC	PGS002016	236	6897	7822	182156	0.0740612392397466	1.07687275034553	0.285126750788249	0.484671753124529	1.62364196596197	0	-0.116849283034459	0.889719278848555	0.0888057648838532	0.70846719718918	FALSE
C3_PROSTATE	K11_IBS	PGS002016	49	7084	1948	188030	0.170612584303873	1.18603117291148	0.253966789633351	0.481590612979288	1.61864699657112	0	-0.0941463709574705	0.91014953303197	0.519614220214538	0.935743995945468	FALSE
C3_PROSTATE	K11_OTHFUNC	PGS002016	56	7077	3711	186267	-0.453082653861458	0.635665591239317	0.00134159512791061	0.48048915063077	1.61686509937534	0	0.00389687577518953	1.00390447846797	0.978054429062363	0.998161764899855	FALSE
C3_PROSTATE	K11_FISSANAL	PGS002016	125	7008	3637	186341	0.146289725548368	1.15753150592368	0.123502455957318	0.482864797728993	1.62071076642212	0	-0.105762221593151	0.899638537263932	0.22619393907279	0.834300390556979	FALSE
C3_PROSTATE	K11_ABSCANAL	PGS002016	26	7107	1426	188552	0.0495162019834737	1.05076261651546	0.811210899655317	0.481021167116996	1.61772552712479	0	-0.0220781257330168	0.978163812301111	0.915602642974986	0.992850664644223	FALSE
C3_PROSTATE	K11_OTHANRECT	PGS002016	59	7074	2602	187376	-0.124789503900748	0.882682684292668	0.387442056647148	0.48012187691919	1.61627137636527	0	0.0989804698181111	1.10404473715379	0.459396100465661	0.923237060164308	FALSE
C3_PROSTATE	K11_OTHINT	PGS002016	25	7108	915	189063	-0.283186517530254	0.753379256316094	0.222162903857348	0.480259160327838	1.61649327884054	0	0.179068404313023	1.19610255994349	0.345863795939309	0.889735505021831	FALSE
C3_PROSTATE	K11_ALCOLIV	PGS002016	26	7107	1140	188838	0.108655284811479	1.11477800319057	0.581410042303085	0.482190580406227	1.61961842342787	0	-0.354837314893241	0.701287522964324	0.0809219113785848	0.697000261178314	FALSE
C3_PROSTATE	K11_OTHINFLIV	PGS002016	13	7120	609	189369	-0.197906668920062	0.820446422715278	0.578261380622845	0.480099704338884	1.61623553985568	0	0.344119273978975	1.41074689086824	0.160832907696722	0.792670545296686	FALSE
C3_PROSTATE	K11_DISLIVOTH	PGS002016	37	7096	1673	188305	-0.0283085389020081	0.972088393441334	0.877929948084319	0.480698913909399	1.61720429387372	0	0.0455663162481956	1.04662041025146	0.782494518742256	0.978359872172269	FALSE
C3_PROSTATE	K11_CHOLELITH	PGS002016	348	6785	8248	181730	-0.0064267521548605	0.993593855246915	0.913091418234273	0.482465836676061	1.62006429491531	0	-0.0325483354002722	0.967975661209504	0.561527559927717	0.945104341246108	FALSE
C3_PROSTATE	K11_CHOLECYST	PGS002016	47	7086	1256	188722	-0.232599641480258	0.79247078245083	0.163613565527844	0.479450967536198	1.61518736840962	0	0.237083326498588	1.26754673360603	0.127050062450419	0.759205880638597	FALSE
C3_PROSTATE	K11_BILIAOTH	PGS002016	17	7116	609	189369	-0.126592456788377	0.881092682777784	0.632796286518525	0.480555077440664	1.61697169764718	0	0.147625245120794	1.15907844465909	0.537910003090455	0.939692253918327	FALSE
C3_PROSTATE	K11_ACUTPANC	PGS002016	64	7069	2896	187082	-0.262475113528346	0.769145505448211	0.0615986304435122	0.480117447393736	1.61626421706593	0	0.0930844999116938	1.09755447460598	0.468458738929473	0.925374913300585	FALSE
C3_PROSTATE	K11_CHRONPANC	PGS002016	25	7108	1713	188265	-0.205066911296092	0.814592809127213	0.32704181516027	0.481072861037089	1.61780915586046	0	-0.0617098341078572	0.940155648318577	0.76791540920664	0.976560519336802	FALSE
C3_PROSTATE	K11_PANCOTH	PGS002016	11	7122	681	189297	-0.47077606295355	0.62451741533894	0.179083329206976	0.480748183606457	1.61728397500228	0	0.14725288159105	1.15864692646399	0.646726984360972	0.959600949389975	FALSE
C3_PROSTATE	K11_GIBLEEDING	PGS002016	79	7054	3402	186576	-0.073047066715002	0.929557077798105	0.55797635615801	0.480260741207487	1.61649583432388	0	0.0654687485367598	1.06765937087454	0.582060569075096	0.948570812936578	FALSE
C3_PROSTATE	K11_OTHDISDIG	PGS002016	73	7060	3182	186796	-0.023185162309075	0.977081548346937	0.860905678379499	0.479837591184844	1.61581195877617	0	0.11666746601594	1.12374568392305	0.34325854233955	0.888473045799485	FALSE
C3_PROSTATE	TEMPOROMANDIB	PGS002016	25	7108	944	189034	0.574674921336796	1.77655291358798	0.0045580254219915	0.481944784338929	1.61922037651006	0	-0.298821356519161	0.741691896022741	0.134805744178021	0.767425578089747	FALSE
C3_PROSTATE	APPENDACUT_COMPLIC	PGS002016	112	7021	3438	186540	-0.0859564916608736	0.917634155089648	0.416116924142094	0.479573832591299	1.61538583068643	0	0.088045422167857	1.09203772362247	0.366309854130346	0.896083961760064	FALSE
C3_PROSTATE	HERING_BILATERAL	PGS002016	36	7097	1833	188145	-0.248044039393788	0.780325577455926	0.153312707830016	0.481336457781895	1.61823566129791	0	-0.104331858549399	0.900926267721846	0.556790881038268	0.944049700494175	FALSE
C3_PROSTATE	K11_CONSTIPATION	PGS002016	202	6931	8480	181498	-0.153220639286332	0.857940405568062	0.0466578639418941	0.48053127467081	1.61693320970006	0	0.00688339864596679	1.00690714368535	0.925105726440252	0.993773266305168	FALSE
C3_PROSTATE	K11_FISTULA	PGS002016	126	7007	3726	186252	0.135529116450916	1.14514253783553	0.153760506540912	0.482605228445875	1.6202901342843	0	-0.0912009130368506	0.912834292164495	0.295152093960077	0.8712894082481	FALSE
C3_PROSTATE	K11_STRICTURE	PGS002016	61	7072	2696	187282	-0.114025312096621	0.892235371248651	0.396148072830828	0.481592438663754	1.6186499517125	0	-0.0816530615190875	0.921591638841672	0.529811604183913	0.937642342906638	FALSE
C3_PROSTATE	L12_ATOPIC	PGS002016	46	7087	5497	184481	-0.178877451059115	0.836208369568152	0.257529420500855	0.481061949056597	1.61779150245483	0	-0.0290737275635492	0.971344846937614	0.848781262745476	0.985947977295382	FALSE
C3_PROSTATE	L12_PSORI_VULG	PGS002016	36	7097	2530	187448	-0.396121514602963	0.672924920764478	0.0486622504600356	0.479617539029824	1.61545643499085	0	0.246683627959651	1.27977416396097	0.123942900710445	0.756252161273115	FALSE
C3_PROSTATE	L12_PSORI_ARTHRO	PGS002016	29	7104	1369	188609	0.116683393765142	1.12376358280502	0.572556390640924	0.481027418105858	1.61773563954065	0	-0.0306814777828796	0.96978442176998	0.857824671579077	0.987119670871912	FALSE
C3_PROSTATE	L12_PSORI_NAS	PGS002016	17	7116	726	189252	-0.44191686824243	0.642803070583451	0.143043174249208	0.480130350159021	1.6162850714783	0	0.346418994996766	1.41399494852567	0.170351808512397	0.801571301885092	FALSE
C3_PROSTATE	L12_ABSCESS_CUT	PGS002016	35	7098	3008	186970	-0.194059933902809	0.823608540715085	0.276790666534579	0.481180648562003	1.61798354490346	0	-0.0577850971765917	0.943852762266771	0.734000653544224	0.972460781218064	FALSE
C3_PROSTATE	L12_CELLULITIS	PGS002016	43	7090	2633	187345	0.0262083833638995	1.02655484313806	0.869004497594809	0.481914410343067	1.61917119506396	0	-0.16428358889342	0.848501362195242	0.288618703398612	0.868184374197841	FALSE
C3_PROSTATE	L12_PILONIDALCYST	PGS002016	14	7119	1727	188251	-0.278417409490188	0.756980784597139	0.326996923598294	0.481506641502423	1.61851108209884	0	-0.212618220811158	0.808464733315048	0.416513387045939	0.91340083530554	FALSE
C3_PROSTATE	L12_INFECT_SKIN_NAS	PGS002016	11	7122	869	189109	-0.469352768482152	0.625406920387132	0.133680688840216	0.480964425363762	1.61763373714632	0	-0.0747033368192228	0.928018754491098	0.816096760874359	0.982144308056421	FALSE
C3_PROSTATE	L12_SEBORRHOEIC	PGS002016	20	7113	1129	188849	-0.164572757684987	0.848256037553518	0.473875596838549	0.481552437887576	1.61858520575302	0	-0.220067713283566	0.802464458619313	0.337523499380694	0.885827630722923	FALSE
C3_PROSTATE	L12_ALLERGICCONTACT	PGS002016	14	7119	740	189238	0.0680595580223414	1.07042905921815	0.799711323275239	0.481585661343403	1.61863898164041	0	-0.341090956755035	0.710994235536733	0.205496269922194	0.824769028260891	FALSE
C3_PROSTATE	L12_OTHERCONTACT	PGS002016	33	7100	856	189122	0.194126032833345	1.21424930859365	0.276804878952751	0.481542253981198	1.61856872231675	0	-0.157302853875631	0.854445247573927	0.442587568073309	0.919344285715741	FALSE
C3_PROSTATE	L12_PRURITUS	PGS002016	15	7118	540	189438	0.0188800395460214	1.01905939445713	0.949269501960484	0.480670227295402	1.6171579024238	0	0.125840492175191	1.1341012558305	0.631600621799946	0.95716883005802	FALSE
C3_PROSTATE	L12_DERM_NUMMULAR	PGS002016	11	7122	818	189160	-0.610801967006679	0.542915294286101	0.0788166569984799	0.480821642504827	1.61740278326514	0	0.116836813367154	1.12393600339266	0.690393985309126	0.966523026218378	FALSE
C3_PROSTATE	L12_INFECT_DERM	PGS002016	17	7116	1191	188787	-0.26319287273659	0.768593642255334	0.286860772453196	0.481469687207416	1.61845127226797	0	-0.257413954100299	0.773048141074592	0.325727382210411	0.88209713816447	FALSE
C3_PROSTATE	L12_DERM_NAS	PGS002016	88	7045	4805	185173	-0.2054216740752	0.814303873173296	0.0854297101856953	0.480022473953533	1.61611072218204	0	0.0758790295034841	1.07883205941334	0.486574253901743	0.92978346151672	FALSE
C3_PROSTATE	L12_LICHENPLANUS	PGS002016	24	7109	914	189064	0.110239765847119	1.11654574790473	0.59253497025666	0.481848789532521	1.6190649472238	0	-0.262575545671266	0.76906826239579	0.193411499741033	0.81664226488413	FALSE
C3_PROSTATE	L12_URTICA_NAS	PGS002016	38	7095	1681	188297	0.267154394678276	1.30624210759249	0.106969532840264	0.481889624314676	1.61913106273812	0	-0.192578251543969	0.824829771475066	0.278708595563729	0.863451613519314	FALSE
C3_PROSTATE	L12_ACTINKERA	PGS002016	75	7058	2842	187136	-0.341799366204906	0.710490738863433	0.00696545648258097	0.480265431553705	1.61650341626679	0	0.0547352258670604	1.05626090708163	0.640138332776256	0.958830352203012	FALSE
C3_PROSTATE	L12_FOLLICULARCYST	PGS002016	36	7097	2005	187973	0.0240825751498148	1.02437490230931	0.886461575679644	0.482542173873343	1.62018797080347	0	-0.302713092592712	0.738811036324365	0.065028559198498	0.667784532007167	FALSE
C3_PROSTATE	L12_SEBORRKERAT	PGS002016	37	7096	1336	188642	-0.178243328209458	0.836738796562534	0.350184471924771	0.480152364095207	1.61632065266636	0	0.178071272496153	1.1949104824527	0.327028690578243	0.882233384980472	FALSE
C3_PROSTATE	L12_CORNSANDCALLOS	PGS002016	16	7117	656	189322	-0.127465221104789	0.88032403199908	0.649190320135756	0.480754957522922	1.61729493038593	0	0.0820758563178759	1.08553815163353	0.74358513003741	0.973675080548744	FALSE
C3_PROSTATE	L12_SKINSUBCUTISNAS	PGS002016	17	7116	535	189443	0.18849488653688	1.20743090881741	0.467063592827743	0.480759442263884	1.61730218355102	0	0.110833028073514	1.11720834884962	0.65916551160546	0.961987217232375	FALSE
C3_PROSTATE	M13_RHEUMA	PGS002016	118	7015	3206	186772	0.239695654780377	1.27086231058895	0.013558555277491	0.48285373093559	1.62069283045015	0	-0.11700365647071	0.889581940427155	0.211838444558267	0.827145146903667	FALSE
C3_PROSTATE	M13_POLYMYALGIA	PGS002016	22	7111	759	189219	-0.117979111780251	0.888714616086933	0.609790711955981	0.480818917441751	1.61739837574654	0	0.0383957197849375	1.03914236071893	0.863887702095241	0.987759341778824	FALSE
C3_PROSTATE	M13_OSTEOPOROSIS	PGS002016	19	7114	874	189104	-0.039585873848271	0.961187409584675	0.871243095736321	0.480840708959157	1.61743362169543	0	0.0347250011743453	1.03533495375133	0.882164458979807	0.988929915250729	FALSE
C3_PROSTATE	M13_PYOGARTH	PGS002016	27	7106	897	189081	0.0759767201102117	1.07893745631984	0.731375725516792	0.480353456871521	1.61664571575664	0	0.136086425917057	1.14578091448209	0.463894398685995	0.924580310329827	FALSE
C3_PROSTATE	M13_REACTARTH	PGS002016	26	7107	1141	188837	0.106965711980518	1.11289609482214	0.603879804503677	0.481139697308349	1.61791728780557	0	-0.0552346744745539	0.946263058109143	0.789468205560469	0.978950343288046	FALSE
C3_PROSTATE	M13_PSORIARTH_ICD10	PGS002016	17	7116	1200	188778	-0.118265781151827	0.888459885339925	0.659374247745161	0.480986371179444	1.6176692378277	0	-0.0100094225667701	0.990040504982454	0.966297410271375	0.997275003392327	FALSE
C3_PROSTATE	M13_PSORIARTH	PGS002016	25	7108	1287	188691	0.0040786991490927	1.00408702836274	0.985531885796213	0.481049232306589	1.61777092953553	0	-0.0250072849742393	0.975302806946628	0.891575691238692	0.990205684907051	FALSE
C3_PROSTATE	M13_GOUT	PGS002016	106	7027	4016	185962	-0.158648404957145	0.853296320990008	0.127681885215853	0.481619043125311	1.61869301559576	0	-0.0467728982860337	0.954304097079119	0.63574002435902	0.958039443295705	FALSE
C3_PROSTATE	M13_ARTHRITISNAS	PGS002016	57	7076	2798	187180	0.101951190484686	1.10732942219649	0.475669133876276	0.48123609880333	1.61807326496897	0	-0.0372930711949408	0.963393751013909	0.772588478000777	0.976796703100461	FALSE
C3_PROSTATE	M13_ARTHROSIS_POLY	PGS002016	28	7105	917	189061	0.0493356168130676	1.05057288150148	0.79997373520214	0.481129269727291	1.61790041692987	0	-0.0506506768521078	0.950610682855411	0.803723864320701	0.980868361239042	FALSE
C3_PROSTATE	M13_ARTHTROSIS_COX_PRIM_ICD10	PGS002016	152	6981	5836	184142	-0.142521935632133	0.867168532193706	0.112599204618423	0.479758820690074	1.61568468548148	0	0.0519058731127875	1.0532765961999	0.53382428123184	0.938785818637974	FALSE
C3_PROSTATE	M13_ARTHTROSIS_COX	PGS002016	209	6924	6696	183282	-0.101753227665544	0.903252421877395	0.18672212777448	0.479232226267582	1.61483409891432	0	0.0569641478193043	1.05861785595647	0.426530497539825	0.916200469132434	FALSE
C3_PROSTATE	M13_ARTHROSIS_KNEE_PRIM_ICD10	PGS002016	306	6827	11541	178437	-0.055790111534951	0.945737614476726	0.401349750902212	0.476480851414826	1.6103971915798	0	0.106866295367031	1.11278545996079	0.0736733756836351	0.683249678992269	FALSE
C3_PROSTATE	M13_ARTHROSIS_KNEE	PGS002016	422	6711	13536	176442	-0.0588499740984421	0.942848210199692	0.302496192030893	0.473684935988687	1.60590094572021	0	0.126488401240097	1.1348362884061	0.0138285464907938	0.446890242064985	FALSE
C3_PROSTATE	M13_ARTHROSIS_OTH	PGS002016	168	6965	6237	183741	0.0587212671533929	1.06047960904074	0.499452244458227	0.479705851155286	1.6155991056819	0	0.0515302095537499	1.05288099287665	0.515705686384068	0.934833729178124	FALSE
C3_PROSTATE	M13_HALLUXVALGUS	PGS002016	58	7075	1734	188244	-0.0806672844724666	0.922500570654053	0.574101241951009	0.480096766026511	1.61623079085777	0	0.109422240541448	1.11563331651957	0.432123035110137	0.917475114505535	FALSE
C3_PROSTATE	M13_HALLUXRIGIDUS	PGS002016	43	7090	1240	188738	-0.149103974028937	0.861479538743752	0.402790759331409	0.479998122867805	1.61607136861045	0	0.151250473796193	1.16328799475431	0.31442727714414	0.877904855692954	FALSE
C3_PROSTATE	M13_HAMMERTOE	PGS002016	29	7104	835	189143	0.0777466664941446	1.08084880876585	0.688422419516279	0.481014637143343	1.61771496345422	0	-0.0126208486702229	0.987458460241151	0.9508595428938	0.995778966454887	FALSE
C3_PROSTATE	M13_PATELLAOTH	PGS002016	32	7101	2216	187762	-0.11609626308219	0.890389507533562	0.550559841383308	0.480687486923107	1.61718581420801	0	0.0535750292608558	1.05503614738037	0.767126328051772	0.976528657485218	FALSE
C3_PROSTATE	M13_MENISCUSDERANGEMENTS	PGS002016	256	6877	10860	179118	-0.00221917445361947	0.997783286093544	0.974758769963381	0.480162645849712	1.61633727136395	0	0.021032187697754	1.02125492295329	0.740655832485676	0.973675080548744	FALSE
C3_PROSTATE	M13_KNEEDERANGEMENTS	PGS002016	449	6684	16289	173689	-0.00347989114709031	0.996526156656841	0.948480458823147	0.478860898448238	1.61423457740617	0	0.0322788903038382	1.03280550458413	0.507935744148483	0.933636211075917	FALSE
C3_PROSTATE	M13_PATHODISLOCATIO	PGS002016	14	7119	1134	188844	-0.241536874476335	0.785419841309649	0.451454923143558	0.480414176150086	1.61674388029841	0	0.280236957819282	1.32344337544154	0.320870632038714	0.880740599171553	FALSE
C3_PROSTATE	M13_JOINTOTH	PGS002016	117	7016	9093	180885	-0.151922253769516	0.859055066438116	0.138751584329195	0.479228037640734	1.61482733499103	0	0.100039401702682	1.10521446454947	0.299601229944005	0.873024447728014	FALSE
C3_PROSTATE	M13_SPONDYLOLISTHESIS	PGS002016	35	7098	1620	188358	0.128167138198135	1.13674297999381	0.519977773336206	0.479662268069973	1.61552869442263	0	0.2562923198693	1.2921303881244	0.120172467783496	0.752439865854541	FALSE
C3_PROSTATE	M13_ANKYLOSPON_ICD10	PGS002016	18	7115	1344	188634	-0.157316557913473	0.854433538304153	0.56333726298778	0.480384933086045	1.61669660244486	0	0.199248160713873	1.22048480470238	0.379098699099779	0.901481219379024	FALSE
C3_PROSTATE	M13_ANKYLOSPON	PGS002016	35	7098	1524	188454	0.0925405473173036	1.09695761934723	0.603413124334715	0.481210767432743	1.61803227747459	0	-0.0515184826981515	0.949786095190264	0.758100741920654	0.975523724391858	FALSE
C3_PROSTATE	M13_SPINENTHES	PGS002016	73	7060	685	189293	0.0497954327985341	1.05105606278502	0.691219718141422	0.481543165153404	1.61857019711226	0	-0.0589133266600249	0.942788480242435	0.615775249294613	0.954494698060038	FALSE
C3_PROSTATE	M13_SPONDYLOSIS	PGS002016	164	6969	6532	183446	-0.00525102720433339	0.994762735339316	0.950483656845826	0.48188464503434	1.61912300065073	0	-0.0412241223394172	0.959614034902457	0.603518881613525	0.952630219744197	FALSE
C3_PROSTATE	M13_SPINSTENOSIS	PGS002016	124	7009	5837	184141	-0.349587659909158	0.704978720784946	0.000400021238130263	0.480835530758234	1.61742524632084	0	0.00662306678440435	1.00664504779165	0.943413116455155	0.995231868858188	FALSE
C3_PROSTATE	M13_CERVICDISC	PGS002016	154	6979	5639	184339	-0.130728394587659	0.877456063845258	0.130955441634658	0.481593632347639	1.61865188387001	0	-0.0349560250235023	0.965647879666709	0.672472459473608	0.96364221173769	FALSE
C3_PROSTATE	M13_INTERVERTEB	PGS002016	364	6769	14316	175662	-0.101393322254421	0.903577565818661	0.0854824526249125	0.480106765335746	1.61624695213005	0	0.0174595434408437	1.01761285220342	0.747571708841297	0.974141285431055	FALSE
C3_PROSTATE	M13_RADICULOPATHY	PGS002016	116	7017	2258	187720	0.0151757654066345	1.01529150205741	0.874224752308021	0.484647723370539	1.62360295071373	0	-0.200746485917897	0.818119810158773	0.024898901169097	0.529598342140649	FALSE
C3_PROSTATE	M13_CERVICALGIA	PGS002016	65	7068	1959	188019	-0.0721946493081898	0.930349786243085	0.619008505196808	0.479643548141622	1.61549845212429	0	0.143046136133389	1.15378303152594	0.255149678260873	0.851606378006569	FALSE
C3_PROSTATE	M13_SCIATICA	PGS002016	101	7032	5391	184587	-0.0624938943835241	0.93941879852686	0.569282186324825	0.480112949236725	1.61625694687206	0	0.0589408570461017	1.0607125052142	0.56586412430931	0.946096241204845	FALSE
C3_PROSTATE	M13_LOWBACKPAIN	PGS002016	136	6997	8233	181745	-0.188676790516519	0.828054098385751	0.0414412940431607	0.4820249465909	1.61935018206456	0	-0.0559096535742382	0.945624565830829	0.524023450113484	0.936684466755909	FALSE
C3_PROSTATE	M13_THORACISPINEPAIN	PGS002016	20	7113	1150	188828	-0.10043953047981	0.904439801800089	0.679058015001585	0.480931023560189	1.61757970616435	0	0.00436424972202	1.00437378692904	0.983525661625162	0.998782653969109	FALSE
C3_PROSTATE	M13_DORSALGIANAS	PGS002016	85	7048	4129	185849	-0.2327358617515	0.792362839218088	0.0523956612166166	0.480220935457162	1.61643148977495	0	0.0589697052932447	1.06074310535208	0.602188599772197	0.952299912272194	FALSE
C3_PROSTATE	M13_TRIGGERFINGER	PGS002016	19	7114	990	188988	-0.358208753566613	0.698927156239857	0.245362059775671	0.479438886866469	1.61516785598234	0	0.580009292677107	1.78605502790563	0.0147997895395563	0.45721225891429	FALSE
C3_PROSTATE	M13_TENDOSYNOVITISNAS	PGS002016	43	7090	1251	188727	0.123719613563289	1.13169851359624	0.467994682289272	0.480926713851977	1.61757273488283	0	-0.00896636417894328	0.991073713790346	0.953555350719549	0.995908171700978	FALSE
C3_PROSTATE	M13_SPONTRUPTSYNOTEND	PGS002016	24	7109	777	189201	-0.00945554424455908	0.990589018847222	0.971560762315323	0.479748635314337	1.61566822920969	0	0.366799173570322	1.44310807576955	0.0857952528324416	0.705057481837038	FALSE
C3_PROSTATE	M13_GANGLION	PGS002016	35	7098	1804	188174	0.0608369518976461	1.06272562466389	0.746646746150743	0.480267974749072	1.61650752735601	0	0.131841187928476	1.14092711188056	0.417740475288577	0.913630861595784	FALSE
C3_PROSTATE	M13_OLECRANONBURSITIS	PGS002016	19	7114	1007	188971	-0.29719550209622	0.742898759898982	0.307885661604776	0.479946148209598	1.61598737603619	0	0.340489567800527	1.40563557605939	0.124666789941716	0.757243876408798	FALSE
C3_PROSTATE	M13_PREPATELLARBURSITIS	PGS002016	21	7112	771	189207	0.141363020362405	1.15184271445647	0.615618464776267	0.479929277651525	1.61596011365728	0	0.297682338575844	1.34673391451048	0.170381072004646	0.801571301885092	FALSE
C3_PROSTATE	M13_BAKERCYST	PGS002016	12	7121	582	189396	-0.244065197484242	0.783436554505328	0.428821372050906	0.48090683221568	1.61754057520973	0	0.00116903004990891	1.00116971363189	0.997081211824888	0.999699211957763	FALSE
C3_PROSTATE	M13_DUPUTRYEN	PGS002016	126	7007	2827	187151	-0.114957672159163	0.891403874309616	0.254145392372267	0.480482990717226	1.6168551396568	0	0.0334434590599806	1.03400897823383	0.707928740503002	0.969519613162702	FALSE
C3_PROSTATE	M13_PLANTARFASC	PGS002016	18	7115	600	189378	0.215883846210485	1.24095822862814	0.451545470763964	0.480268303706806	1.61650805911875	0	0.290281752857047	1.33680408333937	0.240303875065547	0.843033578020667	FALSE
C3_PROSTATE	M13_ADHCAPSULITIS	PGS002016	62	7071	1715	188263	0.137149101405766	1.14699915495785	0.329054101035546	0.480894153617154	1.61752006719218	0	0.00208689470010176	1.00208907378042	0.987928932695423	0.999140895308213	FALSE
C3_PROSTATE	M13_ROTATORCUFF	PGS002016	222	6911	9254	180724	-0.0171281601961323	0.983017692821201	0.819328029946712	0.480151006787886	1.61631845882399	0	0.0259797152501954	1.02632012961524	0.709366151941874	0.969553111120319	FALSE
C3_PROSTATE	M13_IMPINGEMENT	PGS002016	72	7061	3441	186537	0.070981900604138	1.07356179487261	0.571510115435152	0.481783138417073	1.6189586572931	0	-0.0912053257965793	0.912830264054979	0.462821429303631	0.924503447788245	FALSE
C3_PROSTATE	M13_ACHILLESTEND	PGS002016	25	7108	1166	188812	0.0328300944895595	1.03337494822673	0.879953895922689	0.480725153680117	1.61724672950034	0	0.069093161025639	1.07153602989413	0.741036552594943	0.973675080548744	FALSE
C3_PROSTATE	M13_LATERALEPICOND	PGS002016	24	7109	1411	188567	-0.0872592266602213	0.916439499288134	0.692154465092808	0.480859674641501	1.61746429771861	0	0.0194956515261439	1.01968693276905	0.926064109773647	0.993888382129083	FALSE
C3_PROSTATE	M13_ENTESOPATHYFOOT	PGS002016	12	7121	514	189464	0.207483684265037	1.23057763889769	0.549543796038432	0.480468063725571	1.61683100505375	0	0.278790924810977	1.32153101563696	0.33016561360101	0.883811697160546	FALSE
C3_PROSTATE	M13_ENTESOPATHYNAS	PGS002016	48	7085	1123	188855	-0.0830537571208399	0.920301673122093	0.62928201511917	0.479426035214458	1.6151470985405	0	0.248065557908191	1.28154394478042	0.108807872366372	0.736645158301921	FALSE
C3_PROSTATE	M13_MYALGIA	PGS002016	20	7113	1463	188515	-0.245715124770501	0.782145006929784	0.369003515374659	0.480106661622352	1.6162467845036	0	0.311972465375088	1.36611707699031	0.17987755110723	0.808440063446749	FALSE
C3_PROSTATE	M13_LIMBPAIN	PGS002016	84	7049	6924	183054	-0.392998148552616	0.675029997367499	0.000804862303963507	0.480805432377809	1.61737656517309	0	-0.00881019576080063	0.991228500290559	0.936970793410162	0.994905432339387	FALSE
C3_PROSTATE	M13_OSTEOCHONDROPATHY	PGS002016	22	7111	1154	188824	-0.169973968068745	0.843686779106754	0.464551841105373	0.481091797368086	1.61783979152018	0	-0.038979154800168	0.96177075724104	0.854627444882571	0.986530800098704	FALSE
C3_PROSTATE	M13_DEFORMACQ	PGS002016	12	7121	614	189364	-0.0497273949327641	0.951488769809753	0.86557877172201	0.481697193033219	1.61881952124899	0	-0.341540444847026	0.710674723908101	0.202757967388379	0.822302425713229	FALSE
C3_PROSTATE	M13_POSTOPMUSCULOSKE	PGS002016	11	7122	508	189470	-0.789962891765546	0.453861636973906	0.057602102496283	0.480146870971722	1.61631177404181	0	0.509530763716365	1.66450996319987	0.0921943424557423	0.713595585082442	FALSE
C3_PROSTATE	JOINTPAIN	PGS002016	92	7041	7128	182850	-0.138411296702387	0.870740485396025	0.220551187986677	0.480349853539854	1.61663989045644	0	0.0372634148065414	1.03796640054904	0.732918234935614	0.972336532994103	FALSE
C3_PROSTATE	N14_CHRONEPHROPATH	PGS002016	15	7118	551	189427	0.298969868837159	1.34846899192199	0.252513302839212	0.481493507637983	1.61848982493329	0	-0.255412229518353	0.774597120339327	0.320050573094576	0.879983179983976	FALSE
C3_PROSTATE	N14_GLOMEINOTH	PGS002016	16	7117	1360	188618	-0.385188513208799	0.680322374361633	0.154939284690052	0.480951636218578	1.61761304912589	0	-0.00833449379685303	0.991700141806371	0.974328204548798	0.997801680284106	FALSE
C3_PROSTATE	N14_PYELONEPHR	PGS002016	85	7048	4285	185693	-0.227589159650582	0.796451407002571	0.0437311174072097	0.482710987316503	1.62046150340073	0	-0.146951416717868	0.863335920090035	0.176412873207196	0.806281100250524	FALSE
C3_PROSTATE	N14_HYDRONEPHR	PGS002016	19	7114	847	189131	-0.191524582630876	0.825699326995223	0.453824561093531	0.480858692397081	1.61746270897411	0	0.0397854742732812	1.04058751745269	0.86421642930413	0.987791094125727	FALSE
C3_PROSTATE	N14_OBSTRUREFLUROPATH	PGS002016	20	7113	959	189019	-0.17471855557838	0.839693314515111	0.473203779550009	0.480860392715339	1.61746545917782	0	0.0285226473593374	1.02893331319313	0.897391231023379	0.99078916988291	FALSE
C3_PROSTATE	N14_ACUTERENFAIL	PGS002016	15	7118	1533	188445	-0.638549569364796	0.528057780042309	0.0248260641508467	0.480991204265731	1.6176770561816	0	0.0183452025983617	1.01851450956639	0.942496732803553	0.99517794123152	FALSE
C3_PROSTATE	N14_CALCUKIDUR	PGS002016	207	6926	5292	184686	-0.0131435963733673	0.9869424034946	0.860536319410766	0.481103536188644	1.61785878316266	0	-0.00725293253843406	0.992773306501783	0.92149262998435	0.993272111304929	FALSE
C3_PROSTATE	N14_CALCULOWER	PGS002016	22	7111	650	189328	-0.16468578919045	0.848160163315082	0.471805888266349	0.481041708305485	1.61775875747107	0	-0.0337879055134493	0.966776530866195	0.879452079079878	0.988831827340928	FALSE
C3_PROSTATE	N14_CYSTKID	PGS002016	20	7113	602	189376	-0.0519230508333133	0.949401919718748	0.817261606738192	0.481736397261597	1.61888298706326	0	-0.314666377318698	0.730032389008836	0.18226425709669	0.80991696047046	FALSE
C3_PROSTATE	N14_CYSTITIS	PGS002016	86	7047	3232	186746	0.0508225793059724	1.05213620598672	0.654066306774723	0.482174150637967	1.6195918136911	0	-0.111486718200085	0.894503271937852	0.32669973384204	0.882149448324886	FALSE
C3_PROSTATE	N14_OTHBLADD	PGS002016	31	7102	1411	188567	-0.181097244954155	0.834354218012913	0.349392585614029	0.480495077263295	1.61687468196903	0	0.087908934569078	1.09188868418705	0.630232381753884	0.957001785460726	FALSE
C3_PROSTATE	N14_URETHRALSTRICT	PGS002016	22	7111	837	189141	-0.11763451118319	0.889020920447555	0.591385812952076	0.481475104800376	1.61846004040194	0	-0.176885344165712	0.837875846370058	0.414653496672907	0.91310068228232	FALSE
C3_PROSTATE	N14_URETHRAOTH	PGS002016	74	7059	2875	187103	0.0716504950633164	1.07427981234475	0.558277797883436	0.481959610300957	1.61924438318784	0	-0.0975286543952394	0.90707634945918	0.405446722403453	0.90985174768567	FALSE
C3_PROSTATE	N14_PROSTHYPERPLA	PGS002016	759	6374	15152	174826	0.189357584700733	1.20847300668875	1.67793825667184e-05	0.487251938989915	1.62783667324808	0	-0.069512134808866	0.932848813373822	0.0750167405161273	0.685981834132563	FALSE
C3_PROSTATE	N14_PROSTATITIS	PGS002016	98	7035	2849	187129	0.190073169966778	1.20933808164728	0.089779734325397	0.47976874290953	1.61570071673903	0	0.0834988564245861	1.08708397212966	0.398431319965755	0.907431842289818	FALSE
C3_PROSTATE	N14_HYDROCELE	PGS002016	140	6993	3948	186030	0.00809327074576497	1.00812610979343	0.929315491336353	0.481328471271863	1.61822273729418	0	-0.0208838997647933	0.979332658721396	0.812188094502798	0.981766069357013	FALSE
C3_PROSTATE	N14_SPERMATOCELE	PGS002016	51	7082	1574	188404	-0.139423448449317	0.869859609757717	0.345223084961015	0.482378273348897	1.61992244290603	0	-0.188159749895169	0.828482346692637	0.193053482314432	0.816433335288261	FALSE
C3_PROSTATE	N14_ORHCEPINDIDYMITIS	PGS002016	35	7098	1940	188038	-0.302073747679345	0.739283542433471	0.0997284475403388	0.480954874958429	1.61761828816222	0	-0.00362991039126912	0.99637666976925	0.983569189659221	0.998785513174658	FALSE
C3_PROSTATE	N14_PHIMOSIS	PGS002016	61	7072	6427	183551	-0.384997362471482	0.680452430914912	0.0117775819179622	0.479314668014724	1.61496723414666	0	0.189165418113496	1.2082408008671	0.132305895861767	0.764429152378845	FALSE
C3_PROSTATE	N14_IMPOTENCE	PGS002016	21	7112	798	189180	-0.0725008703212787	0.930064937204621	0.771704466035471	0.480555480703429	1.61697234971179	0	0.142291618549948	1.15291281028107	0.536810683914463	0.939530608780175	FALSE
C3_PROSTATE	N14_OTHPENIS	PGS002016	37	7096	2034	187944	-0.126939179705106	0.880787240707845	0.532450152149206	0.479023601019924	1.61449723889048	0	0.322084935790818	1.38000198253938	0.0345440328684845	0.574558132142299	FALSE
C3_PROSTATE	N14_OTHDISMALEGEN	PGS002016	16	7117	808	189170	0.0871657581842804	1.09107751975859	0.753226369541896	0.481266711784826	1.61812279977409	0	-0.144067439834909	0.865829354701467	0.56066171676671	0.944941751698616	FALSE
C3_PROSTATE	Q17_VACTREL	PGS002016	16	7117	2237	187741	-0.429732296527121	0.650683261578609	0.126086229074623	0.48077102643178	1.61732091875956	0	0.0799579661358008	1.08324153389045	0.73124666547264	0.972039152499942	FALSE
C3_PROSTATE	R18_MOUTH_BREAT	PGS002016	137	6996	7237	182741	0.14665539535812	1.15795485764799	0.102985392983476	0.484578589717903	1.6234907089912	0	-0.185142623131611	0.83098575760896	0.0300307199616961	0.556599309547222	FALSE
C3_PROSTATE	R18_VOICE_DISTU	PGS002016	32	7101	1737	188241	-0.239637237022434	0.786913272296854	0.205893396644696	0.481031808338596	1.61774274179221	0	-0.020347274296592	0.979858334600825	0.908527035417648	0.991964320162083	FALSE
C3_PROSTATE	R18_DYSPHAGIA	PGS002016	33	7100	1972	188006	-0.300513104878758	0.740438200741793	0.121130653853252	0.479934348412303	1.61596830782522	0	0.182556097556749	1.20028148192355	0.283550419293796	0.865728877004426	FALSE
C3_PROSTATE	R18_MALAI_FATIG	PGS002016	35	7098	3151	186827	-0.536892006770258	0.584562247479056	0.00292887334946382	0.481658717762006	1.61875723792706	0	-0.0739471160913659	0.92872080692893	0.638384907399584	0.958608153671879	FALSE
C3_PROSTATE	R18_ABNORMALITI_GAIT_MOBIL	PGS002016	14	7119	957	189021	-0.488909251642635	0.613294979980694	0.08340423321484	0.480823063217746	1.6174050811318	0	0.012684695927288	1.01276548792859	0.963019010866222	0.996852260938647	FALSE
C3_PROSTATE	R18_COUGH	PGS002016	101	7032	4404	185574	0.0505806360570487	1.05188167952646	0.63990227858404	0.481718177076457	1.61885349098423	0	-0.0544942987152659	0.946963907753306	0.581776111660287	0.948569000373356	FALSE
C3_PROSTATE	R18_DYSPNOEA	PGS002016	180	6953	9284	180694	-0.201176826096931	0.817767816077228	0.0154131740308569	0.480267179062422	1.61650624112307	0	0.0275482938706465	1.0279312566877	0.71362415246359	0.969607037833147	FALSE
C3_PROSTATE	R18_ABDOMI_PELVIC_PAIN	PGS002016	442	6691	24551	165427	-0.15245873099166	0.858594326561679	0.0049694410852354	0.478123823149396	1.61304520335559	0	0.0426815404901258	1.0436054958309	0.387580756111591	0.904610952362508	FALSE
C3_PROSTATE	R18_HEADACHE1	PGS002016	118	7015	7016	182962	-0.132612412481303	0.875804477217995	0.190317919478868	0.480580713208198	1.61701315048906	0	0.0211757233164986	1.02140151993124	0.819225309724959	0.982594474159844	FALSE
C3_PROSTATE	R18_PAIN_NOT_ELSEW_CLASSIFIED	PGS002016	33	7100	2200	187778	-0.217948093041531	0.804167182455774	0.292364301715549	0.479943451281535	1.61598301784036	0	0.248504086794227	1.28210606206226	0.200558392851854	0.820519388810564	FALSE
C3_PROSTATE	R18_RETEN_URINE	PGS002016	114	7019	3638	186340	-0.0109682542105522	0.98909167777312	0.912962250869799	0.482108035865422	1.6194847382864	0	-0.0777495788904182	0.925196086166577	0.42676249006888	0.916278313827804	FALSE
C3_PROSTATE	R18_ABNORMALITI_HEART_BEAT	PGS002016	57	7076	2985	186993	-0.158888119656752	0.85309179783333	0.289986556229844	0.479805531014906	1.61576015640058	0	0.140253289574125	1.15056518811924	0.295910440907041	0.871608665711111	FALSE
C3_PROSTATE	R18_HAEMORRHAGE_RESPI_PASSA	PGS002016	91	7042	4191	185787	-0.108014918071887	0.897614205657306	0.338575870475316	0.481467723174705	1.61844809357985	0	-0.0422064771960238	0.958671816267101	0.693226214077506	0.967461369894943	FALSE
C3_PROSTATE	R18_ABNORMALITI_BREAT	PGS002016	304	6829	16991	172987	-0.0333111209164119	0.967237584927893	0.598757981855392	0.484206718213859	1.62288709130051	0	-0.0738982135964288	0.928766224804003	0.20454480605859	0.823548529011272	FALSE
C3_PROSTATE	R18_PAIN_THROAT_CHEST	PGS002016	343	6790	16549	173429	-0.107507958716327	0.898069374942963	0.073842812437517	0.481946039026678	1.6192224081273	0	-0.0243905993319991	0.975904447677042	0.663961980880896	0.962680917992407	FALSE
C3_PROSTATE	R18_NAUSEA_VOMITI	PGS002016	24	7109	1743	188235	-0.342217349792712	0.71019382745167	0.172369654510994	0.479906247950827	1.61592289900805	0	0.372002597768908	1.45063674970731	0.111756529924326	0.742205282180811	FALSE
C3_PROSTATE	R18_DISTU_SKIN_SENSA	PGS002016	26	7107	2127	187851	-0.431279069375888	0.649677580357164	0.0862589888178762	0.479713202372492	1.6156109823455	0	0.342184910739923	1.40802063158089	0.0830315402882842	0.700266633773773	FALSE
C3_PROSTATE	R18_RASH_OTHER_NONSPECIFIC_SKIN_ERUPT	PGS002016	12	7121	702	189276	-0.165533688420241	0.847441313764925	0.60395328449166	0.480651558477401	1.61712771227905	0	0.155434273112284	1.16816515368406	0.585090052655474	0.949188275216823	FALSE
C3_PROSTATE	R18_LOCALIZED_SWELL_MASS_LUMP_SKIN_SUBCU_TISSUE	PGS002016	52	7081	2972	187006	-0.0309985296264195	0.969476998568344	0.826126810656177	0.482751326273726	1.62052687244645	0	-0.256571022180933	0.773700042743673	0.0714929016318289	0.679118071096411	FALSE
C3_PROSTATE	R18_OTHER_SKIN_CHANG	PGS002016	16	7117	897	189081	-0.259735146868241	0.771255828276749	0.322181053754375	0.481118912372504	1.61788365984802	0	-0.0733452628574044	0.929279928787799	0.764827709677989	0.976381642163435	FALSE
C3_PROSTATE	R18_ABNORMAL_INVOLU_MOVEM	PGS002016	18	7115	1110	188868	-0.221432500779824	0.801370012173291	0.396244972867187	0.480638551008661	1.61710667767769	0	0.108379078340467	1.11447013681165	0.64428825710453	0.959379392433548	FALSE
C3_PROSTATE	R18_OTHER_SYMPTOMS_SIGNS_INVOLVI_NERVOUS_MUSCULOS_SYSTEMS	PGS002016	53	7080	4103	185875	-0.259411344905384	0.771505602864379	0.0661186099546032	0.482517045822802	1.62014725914976	0	-0.207998696938021	0.812208095068737	0.131269121220146	0.763056872331006	FALSE
C3_PROSTATE	R18_PAIN_ASSOCIATED_W_MICTU	PGS002016	17	7116	747	189231	-0.00206987933484273	0.99793226138812	0.993238540457768	0.481727966301775	1.61886933838338	0	-0.294469738443606	0.744926488635465	0.203902028373863	0.822831150485296	FALSE
C3_PROSTATE	R18_UNSPE_HAEMATU	PGS002016	134	6999	5199	184779	-0.0247896583454641	0.975515081906043	0.790162307061684	0.482802682201028	1.62061009824375	0	-0.103812224433379	0.901394541401526	0.251374733585289	0.849726330899727	FALSE
C3_PROSTATE	R18_POLYURIA	PGS002016	54	7079	2436	187542	-0.119706844623985	0.887180480326008	0.407496125199755	0.480926474324968	1.61757234743052	0	-0.0070964586892214	0.992928661716645	0.959562896166297	0.996533017591104	FALSE
C3_PROSTATE	R18_OTHER_SYMPTOMS_SIGNS_INVOLVI_URINARY_SYSTEM	PGS002016	26	7107	911	189067	0.390316444205313	1.47744824985419	0.0558130256825099	0.481489025364339	1.61848257043527	0	-0.1688896511292	0.844602099131832	0.408727265054449	0.91102589592654	FALSE
C3_PROSTATE	R18_OTHER_SYMPTOMS_SIGNS_INVOLVI_COGNITIVE_FUNCTIONS_AWARE	PGS002016	73	7060	3616	186362	-0.119523323352211	0.887343311757108	0.35268485396863	0.480758146161406	1.61730008736301	0	0.0188103390190037	1.0189883679556	0.873394041880184	0.988314021446985	FALSE
C3_PROSTATE	R18_DIZZI_GIDDI	PGS002016	171	6962	7121	182857	-0.168304707289051	0.845096288449503	0.0594083176088429	0.47677541998124	1.61087163384634	0	0.174202776737426	1.1902969058736	0.0262337506311719	0.535211811673397	FALSE
C3_PROSTATE	R18_FEVER_OTHER_UNKNO_ORIGIN	PGS002016	90	7043	6280	183698	-0.103843255763947	0.901366570363531	0.348653565558995	0.482277104896908	1.61975856614986	0	-0.10755255463179	0.898029325610063	0.310648054335465	0.877094839664577	FALSE
C3_PROSTATE	R18_SYNCO_COLLAP	PGS002016	99	7034	4775	185203	-0.169379036236288	0.84418886456677	0.120319569611893	0.48057717406251	1.61700742765407	0	0.0194785259295808	1.01966947017155	0.849804421258447	0.986067116210416	FALSE
C3_PROSTATE	R18_CONVU_NOT_ELSEW_CLASSIFIED	PGS002016	34	7099	3510	186468	-0.0928806045021906	0.911302299192629	0.59615522745431	0.481397627270321	1.61833465097301	0	-0.11837490998395	0.888362934040436	0.502213057898167	0.932536437147188	FALSE
C3_PROSTATE	R18_ENLARGED_LYMPH_NODES	PGS002016	18	7115	1774	188204	-0.503204360573901	0.604590227362598	0.0804148422787575	0.480325735005246	1.61660089994149	0	0.272285779904924	1.31296216590424	0.279717727691899	0.864092142859964	FALSE
C3_PROSTATE	R18_OEDEMA_NOT_ELSEW_CLASSIFIED	PGS002016	41	7092	2188	187790	-0.0815502710906601	0.92168637450994	0.619830996980349	0.481536226519929	1.61855896648587	0	-0.109635106960498	0.896161078583084	0.499549482665364	0.932098553567459	FALSE
C3_PROSTATE	R18_ABNORMAL_SERUM_ENZYME_LEVELS	PGS002016	158	6975	2251	187727	1.15363951092641	3.16970812946546	1.00809201046423e-36	0.480400806296878	1.61672226481455	0	-0.119614121846765	0.887262745977929	0.148425288675575	0.781946688236504	FALSE
C3_PROSTATE	R18_ABNORMAL_SPERMATOZ	PGS002016	95	7038	853	189125	1.41226341939583	4.10523676882527	1.4422243065762e-31	0.478666647846661	1.61392104182164	0	0.0623737813001875	1.06436010829026	0.548812672375392	0.942375975053469	FALSE
C3_PROSTATE	R18_ABNORMAL_FINDI_DIAGNOST_IMAGI_LUNG	PGS002016	85	7048	4925	185053	-0.203261443758732	0.816064858469037	0.0737079331315317	0.482966622275849	1.62087580296374	0	-0.17619743064763	0.838452430788621	0.118895243119908	0.750892209051611	FALSE
C3_PROSTATE	R18_ABNORMAL_FINDI_DIAGNOST_IMAGI_OTHER_BODY_STRUCTURES	PGS002016	12	7121	508	189470	0.170836885820646	1.18629723134004	0.615041891137041	0.480663337554057	1.61714676066252	0	0.217333817836233	1.2427588879854	0.51477539263394	0.934680992187494	FALSE
C3_PROSTATE	ST19_CONCUSSION	PGS002016	140	6993	8243	181735	-0.109399863182645	0.896371919699332	0.23007139026254	0.481598564552452	1.61865986741231	0	-0.0376353652782713	0.96306404346471	0.666928570282979	0.962810750781077	FALSE
C3_PROSTATE	ST19_FOCAL_BRAIN_INJURY	PGS002016	27	7106	1032	188946	-0.291483985298204	0.747153978955328	0.232817916891751	0.479431893695787	1.61515656087733	0	0.426913133896315	1.53251953194131	0.0354245049000694	0.577924723452006	FALSE
C3_PROSTATE	ST19_TRAUMAT_SUBDU_HAEMORRHAGE	PGS002016	24	7109	1072	188906	-0.188726953913617	0.828012561421022	0.398466158922218	0.480492230978349	1.61687007988951	0	0.130560580961891	1.1394669678076	0.54802673338278	0.942131009356016	FALSE
C3_PROSTATE	ST19_TOXIC_EFFECT_ETHAN	PGS002016	12	7121	699	189279	-0.163575721159798	0.849102201563787	0.634209962812732	0.48071861591024	1.61723615634795	0	0.131477685745139	1.14051245775277	0.649491657507652	0.9600279917116	FALSE
C3_PROSTATE	ST19_FRACT_FEMUR	PGS002016	29	7104	1741	188237	-0.66194210230697	0.515848530411875	0.00278040100653973	0.48033939040123	1.61662297541765	0	0.18320254519685	1.2010576519046	0.286765926731682	0.866778412527941	FALSE
C3_PROSTATE	ST19_SUPERF_INJURY_HEAD	PGS002016	18	7115	2043	187935	-0.285070855881454	0.751960971574247	0.23409654352869	0.481549395315384	1.61858028109817	0	-0.275904416642518	0.7588854641153	0.268983347370914	0.859770969723322	FALSE
C3_PROSTATE	ST19_OPEN_WOUND_HEAD	PGS002016	100	7033	7431	182547	-0.0308847610933597	0.96958730081865	0.772900583861851	0.481392409308418	1.61832620658649	0	-0.0338928904568127	0.966675039214498	0.736803602401759	0.97313424484473	FALSE
C3_PROSTATE	ST19_FRACT_SKULL_FACIAL_BONES	PGS002016	41	7092	3217	186761	0.0479298934174073	1.04909710413351	0.76907675063893	0.481957734390968	1.61924134563397	0	-0.161183527445399	0.851135849983923	0.284811619902744	0.866056060367956	FALSE
C3_PROSTATE	ST19_INJURY_EYE_ORBIT	PGS002016	28	7105	2331	187647	-0.127675564878054	0.880138880793878	0.536851625248714	0.480678341258202	1.61717102403609	0	0.0571951243990678	1.05886240012902	0.752425457663057	0.974825215291818	FALSE
C3_PROSTATE	ST19_INTRACR_INJURY	PGS002016	86	7047	6665	183313	-0.196748701598521	0.82139702313775	0.0942362748873592	0.480417109246111	1.61674862237041	0	0.0354368043246493	1.0360721707786	0.744227492689375	0.973682606939914	FALSE
C3_PROSTATE	ST19_DISLO_SPRAIN_STRAIN_JOINTS_LIGAM_NECK_LEVEL	PGS002016	15	7118	1402	188576	-0.127974197394302	0.879876081947353	0.623944941570344	0.481451649770571	1.61842207981864	0	-0.274031584796774	0.760308060706054	0.312272388751181	0.877423300164178	FALSE
C3_PROSTATE	ST19_SUPERF_INJURY_THORAX	PGS002016	23	7110	1541	188437	-0.0908139205731046	0.913187620519507	0.679232418284478	0.481030281557834	1.6177402718556	0	-0.0372353872128214	0.963449325004666	0.862393920598459	0.987370836267215	FALSE
C3_PROSTATE	ST19_FRACT_RIBS_STERNUM_THORACIC_SPINE	PGS002016	57	7076	3376	186602	-0.110199063941946	0.895655824770413	0.424935665092458	0.482316521266336	1.61982241241017	0	-0.155904085401944	0.855641254922407	0.227760098251437	0.835191822037887	FALSE
C3_PROSTATE	ST19_SUPERF_INJURY_ABDOMEN_LOWER_BACK_PELVIS	PGS002016	16	7117	1449	188529	-0.310963775956352	0.732740418209486	0.246502323363767	0.481042329467437	1.61775976236156	0	-0.0423899253289966	0.958495965842482	0.867447610188423	0.987807596380665	FALSE
C3_PROSTATE	ST19_FRACT_LUMBAR_SPINE_PELVIS	PGS002016	26	7107	1506	188472	-0.102704791304717	0.902393328521565	0.606434069646196	0.481846171089069	1.61906070779935	0	-0.237932657781348	0.788255772199016	0.223156555823995	0.83246963886698	FALSE
C3_PROSTATE	ST19_SUPERF_INJURY_SHOUL_UPPER_ARM	PGS002016	14	7119	1042	188936	-0.496438932617457	0.608694406599104	0.143241203645356	0.480226021720902	1.61643971139273	0	0.332980083112004	1.39511951175404	0.158038941793573	0.790836347267467	FALSE
C3_PROSTATE	ST19_FRACT_SHOUL_UPPER_ARM	PGS002016	47	7086	3763	186215	-0.0614620013410903	0.940388678569164	0.684345878107328	0.482098055374562	1.61946857511443	0	-0.169369679730808	0.844196763261459	0.243918942540284	0.845690632570963	FALSE
C3_PROSTATE	ST19_DISLO_SPRAIN_STRAIN_JOINTS_LIGAM_SHOUL_GIRDLE	PGS002016	58	7075	4229	185749	-0.0591765203586421	0.942540376906356	0.678147496266378	0.481036776989397	1.61775077981095	0	-0.0131657978378533	0.986920492171112	0.922374732373587	0.993449225844514	FALSE
C3_PROSTATE	ST19_INJURY_MUSCLE_TENDON_SHOUL_UPPER_ARM_LEVEL	PGS002016	118	7015	5456	184522	0.0440880794424307	1.04507440040521	0.653581521743303	0.482055632349784	1.61939987381621	0	-0.0674238214215	0.934798929557332	0.472311475921718	0.926549925846245	FALSE
C3_PROSTATE	ST19_OPEN_WOUND_FOREA	PGS002016	12	7121	997	188981	0.00892800891976227	1.00896798246423	0.975605548371121	0.481275967878473	1.61813777733957	0	-0.210911485413522	0.809845746870263	0.474434799855908	0.926957788959217	FALSE
C3_PROSTATE	ST19_FRACT_FOREA	PGS002016	72	7061	4722	185256	0.0651985138780792	1.06737089128922	0.621521938898624	0.480697867010203	1.61720260082473	0	0.0203771815933222	1.02058621377278	0.865535266721425	0.987807596380665	FALSE
C3_PROSTATE	ST19_SUPERF_INJURY_WRIST_HAND	PGS002016	21	7112	1958	188020	-0.075350475758828	0.927418391698405	0.755759477551247	0.481013270424727	1.61771275249457	0	-0.0230203223516758	0.977242623703205	0.920542494209078	0.993131335340925	FALSE
C3_PROSTATE	ST19_OPEN_WOUND_WRIST_HAND	PGS002016	110	7023	7099	182879	0.0790731424655568	1.08228348005754	0.468382588035649	0.478632021363267	1.61386515837902	0	0.151907762008015	1.16405286158165	0.112110115662401	0.742903741262894	FALSE
C3_PROSTATE	ST19_FRACT_WRIST_HAND_LEVEL	PGS002016	59	7074	5432	184546	-0.163575257606998	0.849102595167581	0.272470403457419	0.480029909995842	1.61612273969443	0	0.112196891869456	1.11873310841497	0.398692548786587	0.907554968310315	FALSE
C3_PROSTATE	ST19_DISLO_SPRAIN_STRAIN_JOINTS_LIGAM_WRIST_HAND_LEVEL	PGS002016	40	7093	3389	186589	-0.135252162207431	0.873495621330695	0.471287764098642	0.479394103395934	1.61509552477988	0	0.248213512924245	1.28173356966298	0.100940086392668	0.727796170732155	FALSE
C3_PROSTATE	ST19_INJURY_NERVES_WRIST_HAND_LEVEL	PGS002016	15	7118	518	189460	0.557292625319496	1.74593918421622	0.0585246796490961	0.48062679091441	1.61708766046256	0	0.115948224723848	1.12293773021703	0.634476017721735	0.957854439762492	FALSE
C3_PROSTATE	ST19_INJURY_MUSCLE_TENDON_WRIST_HAND_LEVEL	PGS002016	29	7104	2150	187828	-0.321686539327641	0.724925390319171	0.168665439665872	0.479601593913297	1.61543067655512	0	0.348615042424291	1.41710356057536	0.0737099363591764	0.683393420588022	FALSE
C3_PROSTATE	ST19_TRAUMAT_AMPUT_WRIST_HAND	PGS002016	16	7117	747	189231	0.13468855574956	1.14418038045327	0.610001297300649	0.481328392574914	1.61822260994499	0	-0.145076646637643	0.864955994601299	0.517093242356938	0.934883216753647	FALSE
C3_PROSTATE	ST19_SUPERF_INJURY_HIP_THIGH	PGS002016	14	7119	1005	188973	-0.295969590146558	0.743810046830773	0.295736527340896	0.481221830743677	1.6180501783678	0	-0.096157885240078	0.908320594331812	0.701210851762784	0.968708049562786	FALSE
C3_PROSTATE	ST19_INJURY_MUSCLE_TENDON_HIP_THIGH_LEVEL	PGS002016	12	7121	886	189092	-0.0189272244783979	0.98125077068104	0.94817838122931	0.481379223412126	1.61830486764564	0	-0.278723991412503	0.756748743544655	0.342989013438698	0.888358592000359	FALSE
C3_PROSTATE	ST19_SUPERF_INJURY_LOWER_LEG	PGS002016	19	7114	2053	187925	-0.290085421234193	0.748199652711003	0.219235006159162	0.481323595084247	1.61821484655574	0	-0.165877357675432	0.847150124279108	0.486289371223698	0.92978346151672	FALSE
C3_PROSTATE	ST19_OPEN_WOUND_LOWER_LEG	PGS002016	15	7118	1404	188574	-0.17253108525838	0.841532129161515	0.508483042365295	0.481524669582682	1.61854026100955	0	-0.286697481844536	0.750738806606772	0.276903889990932	0.86272032923927	FALSE
C3_PROSTATE	ST19_FRACT_LOWER_LEG_INCLU_ANKLE	PGS002016	99	7034	6804	183174	-0.044830868253183	0.956159185031342	0.674828668808605	0.481624436393984	1.61870174566563	0	-0.05529860305047	0.946202566792978	0.596042803158817	0.951331709263706	FALSE
C3_PROSTATE	ST19_DISLO_SPRAIN_STRAIN_JOINTS_LIGAM_KNEE	PGS002016	140	6993	10329	179649	0.0234790820942845	1.02375688567264	0.810806493107417	0.478428164116747	1.61353619380362	0	0.118812020820085	1.12615820409439	0.153240075640541	0.786325948352226	FALSE
C3_PROSTATE	ST19_INJURY_MUSCLE_TENDON_LOWER_LEG_LEVEL	PGS002016	45	7088	2290	187688	0.211343442032772	1.23533654870971	0.174030211330268	0.48192427630028	1.6191871698165	0	-0.162556705291566	0.84996789118175	0.284730563655666	0.866056060367956	FALSE
C3_PROSTATE	ST19_OPEN_WOUND_ANKLE_FOOT	PGS002016	14	7119	1179	188799	-0.121220173233784	0.885838900104977	0.660284370057391	0.481323444013565	1.61821460209094	0	-0.174980437518862	0.839473442791969	0.49809250469215	0.931713281763926	FALSE
C3_PROSTATE	ST19_FRACT_FOOT_ANKLE	PGS002016	36	7097	2549	187429	0.180022031184988	1.19724373952956	0.289948000980825	0.482023087245812	1.61934717113655	0	-0.217503316692329	0.804524936553718	0.202652533645845	0.822198559303653	FALSE
C3_PROSTATE	ST19_DISLO_SPRAIN_STRAIN_JOINTS_LIGAM_ANKLE_FOOT_LEVEL	PGS002016	32	7101	4226	185752	-0.138099429395043	0.871012083235643	0.445801989693581	0.482110713512785	1.61948907470124	0	-0.247369894650494	0.780851807199604	0.157891888296391	0.790768094617565	FALSE
C3_PROSTATE	ST19_FOREI_BODY_EXTER_EYE	PGS002016	33	7100	3047	186931	-0.127044967430506	0.88069406915738	0.478850909433284	0.481621159946884	1.61869644208368	0	-0.168729458190444	0.844737409261745	0.352606701805503	0.891981839519753	FALSE
C3_PROSTATE	ST19_BURNS_CORROSIO_EXTER_BODY_SURFA_SPECIFE_SITE	PGS002016	15	7118	1405	188573	-0.197281667637914	0.820959363058898	0.491378057182742	0.480679245049951	1.61717248562258	0	0.108185556386272	1.11425448324041	0.666847867470214	0.962810750781077	FALSE
C3_PROSTATE	ST19_POISO_MEDICI	PGS002016	12	7121	2506	187472	-0.729171230513071	0.482308547104127	0.0261363888892825	0.480683174900876	1.61717884088186	0	0.124362061156769	1.13242580418087	0.687602096751634	0.966296767864542	FALSE
C3_PROSTATE	ST19_ADVER_EFFEC_NOT_ELSEW_CLASSIFIED	PGS002016	23	7110	1473	188505	0.127889526865725	1.13642745105975	0.544806089751123	0.481826237405326	1.6190284342769	0	-0.277322508073451	0.757810057834013	0.186912113784141	0.812640137967558	FALSE
C3_PROSTATE	ST19_COMPLICATIO_PROCED_NOT_ELSEW_CLASSIFIED	PGS002016	155	6978	8027	181951	-0.0688856637848981	0.933433399219071	0.456575150210148	0.478010445811918	1.61286233095219	0	0.132846328379586	1.14207448040914	0.100823936777105	0.727722272341983	FALSE
C3_PROSTATE	ST19_COMPLICATIO_INTERNAL_ORTHOPA_PROSTHET_DEVICES_IMPLANTS_GRAFTS	PGS002016	48	7085	1711	188267	0.0505924214061348	1.0518940763923	0.735972425450713	0.482213026691924	1.61965477825374	0	-0.176852854513777	0.837903069106897	0.209631766696492	0.826259434735571	FALSE
C3_PROSTATE	ST19_SEQUEL_INJURI_UPPER_LIMB	PGS002016	14	7119	1208	188770	-0.266119935829958	0.766347209500391	0.362763099980149	0.480944670258804	1.61760178093771	0	0.000157173242902647	1.00015718559526	0.999545027657611	0.999891678931414	FALSE
C3_PROSTATE	ST19_SEQUEL_INJURI_LOWER_LIMB	PGS002016	15	7118	1121	188857	-0.161702044834412	0.850694635643833	0.573255548507324	0.480698684916255	1.61720392354507	0	0.127126403469443	1.13556054750293	0.658032953992693	0.961827125428171	FALSE
C3_PROSTATE	VWXY20_SUICI_OTHER_INTENTI_SELF_H	PGS002016	39	7094	3129	186849	-0.0345688901476659	0.966021788010516	0.830132771464686	0.482941914683892	1.62083575552053	0	-0.415190320316726	0.660214616492218	0.0167284148686644	0.469946544850698	FALSE
C3_PROSTATE	VWXY20_TRANSPO_ACCIDENTS	PGS002016	79	7054	7000	182978	-0.170810519819802	0.842981286585993	0.187921397137201	0.479343225306381	1.6150133538955	0	0.131964045296485	1.14106729179351	0.220561189455094	0.831261125602137	FALSE
C3_PROSTATE	VWXY20_OTHER_EXTER_CAUSES_ACCIDENTAL_INJURY	PGS002016	682	6451	48327	141651	-0.0854717267273219	0.918079099787945	0.0605486207359287	0.483253585538671	1.62134100151705	0	-0.0241523299528406	0.976137003528277	0.550513474617308	0.942543133129827	FALSE
C3_PROSTATE	VWXY20_MISAD_PATIENTS_SURGI_MEDICAL_CARE	PGS002016	16	7117	781	189197	-0.0700566373471134	0.932341013088957	0.812020663757719	0.480458333202678	1.61681527251918	0	0.2167417649976	1.24202332682506	0.394547117990853	0.906304059966888	FALSE
C3_PROSTATE	VWXY20_SURGI_OTHER_MEDICAL_PROCED_CAUSE_ABNORMAL_REACTION_PATIENT_COMPLICATION_WO_MENTION_MISAD_TIME_PROCED	PGS002016	102	7031	5400	184578	-0.0963981708063396	0.908102364223279	0.374256941266033	0.480824040391638	1.61740666161859	0	0.00788783304999641	1.00791902396074	0.936776329991125	0.994905432339387	FALSE
C3_PROSTATE	VWXY20_SURGI_OPERA_OTHER_SURGI_PROCED_CAUSE_ABNORMAL_REACTION_PATIENT_COMPLICATION_WO_MENTION_MISAD_TIME_PROCED	PGS002016	94	7039	5008	184970	-0.100694254020545	0.904209449030774	0.368549150886151	0.481292782743934	1.61816498633735	0	-0.0251598721373315	0.975153999611494	0.807781638730055	0.981270089750974	FALSE
C3_PROSTATE	VWXY20_OTHER_MEDICAL_PROCED_CAUSE_ABNORMAL_REACTION_PATIENT_COMPLICATION_WO_MENTION_MISAD_TIME_PROCED	PGS002016	14	7119	603	189375	0.160485062096165	1.17408023471198	0.571579949921508	0.480847372058103	1.6174443988516	0	0.0726530010046523	1.07535732425508	0.795596194797494	0.980025453078045	FALSE
C3_PROSTATE	VWXY20_OCCUPANT_INJURED_OTHER_UNSPE_TRANSPO_ACCIDENTS	PGS002016	18	7115	1954	188024	-0.462113487114978	0.629950844581158	0.0917551803263593	0.480477235793862	1.61684583480615	0	0.173064538028877	1.18894283463501	0.446119993123736	0.920456229230908	FALSE
C3_PROSTATE	VWXY20_UNSPE_FALL	PGS002016	57	7076	4893	185085	-0.219371355335571	0.803023455731509	0.116321788457389	0.481862763293003	1.61908757180766	0	-0.130720299012173	0.877463167385811	0.355680011742489	0.892714847278811	FALSE
C3_PROSTATE	VWXY20_EXPOS_OTHER_SPECIFE_FACTO	PGS002016	98	7035	9752	180226	-0.176456732530125	0.838235046680207	0.110341192343448	0.481197986411192	1.61801159750134	0	-0.0167476438409201	0.983391818306701	0.868627013673771	0.987810484802592	FALSE
C3_PROSTATE	Z21_TRANSPLANTED_ORGAN_TISSUE_STATUS	PGS002016	14	7119	1178	188800	-0.144756504115224	0.865232948125127	0.59463734219622	0.481263783584913	1.61811806159398	0	-0.183683487129711	0.832199163892063	0.498764180556505	0.931906132402781	FALSE
C3_PROSTATE	Z21_OTHER_SPECIAL_EXAM_INVES_PERSONS_WO_COMPLA_REPOR_DIAGNOSIS	PGS002016	479	6654	29003	160975	-0.108841846275676	0.896872249968849	0.0402461255373653	0.481923831593649	1.61918644975339	0	-0.0138261736989942	0.986268968850031	0.770224633254382	0.976737450872998	FALSE
C3_PROSTATE	Z21_MEDICAL_OBSER_EVALU_SUSPECTED_DISEA_CONDI	PGS002016	314	6819	18795	171183	-0.063740518277042	0.938248426265179	0.316959473078034	0.481341184726378	1.61824331062612	0	-0.00856327547831136	0.991473284931764	0.882364165479342	0.988929915250729	FALSE
C3_PROSTATE	Z21_EXAM_OBSER_OTH_REASO	PGS002016	85	7048	7442	182536	-0.298509648397823	0.741923123446123	0.0117843997115943	0.480553592090634	1.61696929588	0	0.021312919520832	1.02154166195614	0.852590382852074	0.986393726618792	FALSE
C3_PROSTATE	Z21_FOLLOW__EXAM_TREAT_CONDI_OTH_MALIG_NEOPLASMS	PGS002016	65	7068	3298	186680	0.128246308801394	1.13683298018392	0.33698677204962	0.481574594980992	1.61862106929394	0	-0.0771082351070619	0.925789645242192	0.548969971002002	0.942414935152659	FALSE
C3_PROSTATE	Z21_FIT_ADJ_OTH_DEVICES	PGS002016	80	7053	2934	187044	-0.199524093511958	0.819120485085971	0.0896825485041997	0.482386841702238	1.61993632303337	0	-0.126812030257545	0.880899239439057	0.261781527129356	0.855044955755343	FALSE
C3_PROSTATE	Z21_OTHER_MEDICAL_CARE	PGS002016	17	7116	1333	188645	-0.15915067550375	0.852867842995395	0.57226218894371	0.480657457950717	1.61713725250898	0	0.126042559279179	1.13433044354177	0.609263346581542	0.953394718493193	FALSE
C3_PROSTATE	Z21_PROBL_RELATED_LIFESTYLE	PGS002016	12	7121	1135	188843	0.0107886050116983	1.01084701186459	0.972339142813095	0.481121689842933	1.61788815347828	0	-0.093440020365865	0.910792644797526	0.732478301475138	0.972287624091981	FALSE
C3_PROSTATE	Z21_PRESENCE_CARDIAC_VASCULAR_IMPLANTNTS_GRAFTS	PGS002016	173	6960	5947	184031	-0.142389401316902	0.867283469397703	0.0839405465341896	0.481963498139412	1.61925067856066	0	-0.0452162946676854	0.955790727036245	0.560355584466885	0.944941751698616	FALSE
C3_PROSTATE	Z21_PRESENCE_OTH_FUNCTIONAL_IMPLANTNTS	PGS002016	102	7031	4114	185864	-0.301226552132283	0.739910125540369	0.00449809004347573	0.483037803502758	1.62099118299846	0	-0.122485911200957	0.884718369474995	0.222017515110757	0.832201810209374	FALSE
C3_PROSTATE	Z21_PRESENCE_OTH_DEVICES	PGS002016	41	7092	1811	188167	-0.483333525364802	0.616724095938715	0.00285148028858994	0.481482240495195	1.61847158928007	0	-0.110063347854603	0.895777387923408	0.48346002092345	0.928789691766213	FALSE
C3_PROSTATE	ALCOHOLMENTAL	PGS002016	233	6900	9702	180276	0.0807169108227686	1.0840639663482	0.246147712775306	0.485297278888478	1.62465791356068	0	-0.132755179634867	0.875679450030804	0.0473808054137141	0.628244534504626	FALSE
C3_PROSTATE	ALCOHOLACUTE10	PGS002016	33	7100	2655	187323	0.0652424117364749	1.0674177476139	0.725258602657799	0.481298084022218	1.61817356470299	0	-0.0831937309654469	0.920172863973874	0.646780956930061	0.959600949389975	FALSE
C3_PROSTATE	ALCOLIVER	PGS002016	26	7107	1140	188838	0.108655284811479	1.11477800319057	0.581410042303085	0.482190580406227	1.61961842342787	0	-0.354837314893241	0.701287522964324	0.0809219113785848	0.697000261178314	FALSE
C3_PROSTATE	ALCOPANCCHRON	PGS002016	14	7119	1171	188807	-0.408243076092871	0.664817257998571	0.183109631438862	0.480373374739201	1.61667791621278	0	0.258398286111449	1.2948544384745	0.345179523127538	0.889441141172256	FALSE
C3_PROSTATE	T1D_ICD9_10	PGS002016	147	6986	6323	183655	-0.266730482850274	0.765879461300768	0.00406835216425007	0.480053350910353	1.61616062353342	0	0.0496513451843501	1.05090462953465	0.554561790904	0.94345626637795	FALSE
C3_PROSTATE	PANCREATITIS	PGS002016	64	7069	2896	187082	-0.262475113528346	0.769145505448211	0.0615986304435122	0.480117447393736	1.61626421706593	0	0.0930844999116938	1.09755447460598	0.468458738929473	0.925374913300585	FALSE
C3_PROSTATE	KRA_PSY_DEMENTIA	PGS002016	34	7099	1275	188703	-0.406112650952508	0.666235111177518	0.02325374670488	0.481231632415826	1.61806603804289	0	-0.0837883038345589	0.919625916770159	0.63830933400967	0.958608153671879	FALSE
C3_PROSTATE	KRA_PSY_ALCOH	PGS002016	37	7096	2414	187564	0.0674291926309252	1.0697545104137	0.687013564627383	0.482157062783139	1.61956413857776	0	-0.240256684870426	0.786425971508068	0.151508148176788	0.78478897413533	FALSE
C3_PROSTATE	KRA_PSY_SCHIZODEL	PGS002016	66	7067	6107	183871	-0.330854949515298	0.718309352604211	0.0169395916814735	0.480436274092093	1.61677960740566	0	0.0594591827463807	1.0612624422772	0.620458623983517	0.955232776014799	FALSE
C3_PROSTATE	KRA_PSY_MOOD	PGS002016	226	6907	14687	175291	-0.0554577978248923	0.946051948277958	0.437350338364874	0.48444526348505	1.62327426951975	0	-0.115535307334022	0.890889116762155	0.0959396114980928	0.720668621405299	FALSE
C3_PROSTATE	KRA_PSY_ANXIETY	PGS002016	155	6978	11779	178199	-0.0970905609832316	0.907473820690473	0.276851077687136	0.480942727487264	1.61759863831006	0	0.00142284527769278	1.00142385800229	0.986290452893497	0.99906441486635	FALSE
C3_PROSTATE	KRA_PSY_SLEEP_NONORG	PGS002016	21	7112	1527	188451	-0.391150350828178	0.676278469367195	0.168599190172809	0.479620169876105	1.615460685014	0	0.501030726514368	1.65042152752801	0.0358828003207528	0.580402225204086	FALSE
C3_PROSTATE	KRA_PSY_PERSON	PGS002016	39	7094	3758	186220	-0.308641285140918	0.734444178819224	0.0678312740339514	0.481959200452086	1.61924371954249	0	-0.152934244157361	0.85818615070959	0.333656145697222	0.884863118961525	FALSE
C3_PROSTATE	PDSTRICT	PGS002016	27	7106	1127	188851	-0.265941700744309	0.766483811634198	0.223653048795617	0.480736055816823	1.61726436104139	0	0.0702591759386764	1.07278618559329	0.714277262948302	0.969696453720959	FALSE
C3_PROSTATE	TRAUMBRAIN_NONCONCUS	PGS002016	56	7077	2462	187516	-0.253856508312494	0.775803115358213	0.101109539697337	0.479334676703904	1.61499954784736	0	0.202983831612142	1.2250526609608	0.137414712340501	0.769754584314451	FALSE
C3_PROSTATE	MEMLOSS	PGS002016	16	7117	611	189367	-0.056882549893352	0.944705018556079	0.828604808188794	0.481095211843484	1.61784531560378	0	-0.0712953403117658	0.931186834501775	0.777799477452853	0.977819418911145	FALSE
C3_PROSTATE	AMN2	PGS002016	19	7114	622	189356	-0.0838433971884776	0.919575252889688	0.74772196449487	0.480760553664127	1.61730398102206	0	0.0649888265650772	1.0671471006189	0.769103914791795	0.976606739997918	FALSE
C3_PROSTATE	CONGEN_HEART_ARTER	PGS002016	22	7111	1848	188130	-0.0870252330045862	0.916653965407618	0.725385145723821	0.480445930134615	1.61679521917367	0	0.131949393934207	1.1410505737257	0.500115219325767	0.932147060703449	FALSE
C3_PROSTATE	ALLERG_ASTHMA	PGS002016	35	7098	3120	186858	0.169047760173642	1.18417669405795	0.334106940676984	0.481508527868792	1.6185141352066	0	-0.106279399161205	0.899173384686709	0.528920846507319	0.937642342906638	FALSE
C3_PROSTATE	ALLERG_RHINITIS	PGS002016	24	7109	3557	186421	-0.262546950248886	0.769090254542028	0.223212419314052	0.481469508904087	1.61845098369274	0	-0.143513413328885	0.866309180019365	0.483083648535964	0.928672891878255	FALSE
C3_PROSTATE	NONALLERG_ASTHMA	PGS002016	37	7096	2099	187879	-0.0477572746226661	0.953365164915123	0.788372475581799	0.48083835947119	1.61742982155906	0	0.0170667745148518	1.01721324397837	0.913679467038459	0.992602697172931	FALSE
C3_PROSTATE	ASTHMA_NAS	PGS002016	103	7030	5403	184575	-0.062836172385415	0.939097311159727	0.571287854994135	0.479823536520894	1.61578924924167	0	0.0765914598500055	1.07960092596068	0.440685312635551	0.919097846303405	FALSE
C3_PROSTATE	RHINITIS_VASOMOTOR	PGS002016	11	7122	573	189405	0.00869837752238427	1.0087363183362	0.977575739082194	0.481478997655356	1.61846634084443	0	-0.324001194231703	0.72324937865199	0.274579407753508	0.861831695534931	FALSE
C3_PROSTATE	INFLUENZA	PGS002016	26	7107	2514	187464	-0.440851270862082	0.643488404931938	0.0416035386716224	0.481563808380077	1.6186036099686	0	-0.077407341133929	0.925512777388175	0.683818054940325	0.965514913347365	FALSE
C3_PROSTATE	PNEUMOBACTKNOWN	PGS002016	67	7066	4820	185158	-0.441061703325687	0.643353008328007	0.000777476017062471	0.481302554446348	1.61818079864131	0	-0.0368861425711319	0.963785863282637	0.765102673717177	0.976381642163435	FALSE
C3_PROSTATE	ASTHMA_HOSPITAL_MAIN	PGS002016	252	6881	11434	178544	0.0468435288985251	1.04795802110444	0.495597250356293	0.482162010254907	1.61957215134544	0	-0.0343599566781672	0.966223643380734	0.593293709386349	0.950793504659824	FALSE
C3_PROSTATE	COPD_MODE	PGS002016	133	7000	4781	185197	-0.0953101186477178	0.909090964687826	0.314326304068575	0.481044507830016	1.61776328643273	0	-0.00622324621918593	0.993796078070182	0.944538545702183	0.995277906793055	FALSE
C3_PROSTATE	TUBERCULOSIS	PGS002016	69	7064	979	188999	0.146370643904676	1.15762517526025	0.277710511679149	0.479676265116796	1.61555130721167	0	0.126896002211383	1.13529894306234	0.281876413303543	0.865190858962349	FALSE
C3_PROSTATE	PULMONARYDG	PGS002016	750	6383	52081	137897	-0.157072994702321	0.854641672226312	0.000358765633120218	0.481318927422784	1.61820729329429	1.66880539401963e-308	-0.00226431908618092	0.997738242550462	0.953193123914155	0.995891688755064	FALSE
C3_PROSTATE	VOCALCORDDYS	PGS002016	26	7107	1353	188625	0.0688049223794489	1.07122721630767	0.736916448336651	0.481201310844509	1.61801697648194	0	-0.082808685411004	0.920527240665673	0.699727807399862	0.968428035783624	FALSE
C3_PROSTATE	LUNG_CANCER_MESOT	PGS002016	25	7108	1576	188402	-0.242889793145646	0.784357950630929	0.247615229167039	0.481183800936295	1.61798864540123	0	-0.0713705175871291	0.931116833043995	0.71987648874542	0.970435555169565	FALSE
C3_PROSTATE	ASTHMA_MODE	PGS002016	274	6859	12727	177251	0.0148787811082145	1.01499002119273	0.822919886808673	0.480954684763899	1.6176179805001	0	-0.00024008156533081	0.999759947251942	0.996893186504002	0.999699211957763	FALSE
C3_PROSTATE	COPD_EARLY	PGS002016	95	7038	3455	186523	0.0380797134907512	1.03881403707128	0.736114158934861	0.480790555844614	1.6173525043959	0	0.0110429963056075	1.01110419525511	0.91710756420759	0.992850664644223	FALSE
C3_PROSTATE	COPD_HOSPITAL_MAIN	PGS002016	103	7030	3712	186266	-0.100131338440658	0.90471858590421	0.355087924607625	0.480633451499056	1.61709843124768	0	0.0215030259116801	1.02173588201524	0.830321781772145	0.983770275480525	FALSE
C3_PROSTATE	COPD_HOSPITAL	PGS002016	144	6989	5428	184550	-0.127543248549008	0.88025534524454	0.165763582454546	0.480643514060686	1.61711470348217	0	0.0153820958492911	1.01550100921556	0.858850665604698	0.987119670871912	FALSE
C3_PROSTATE	ILD	PGS002016	32	7101	1436	188542	-0.193090302793093	0.824407524475545	0.31187236536678	0.481014282018641	1.61771438896377	0	-0.0109481416545308	0.989111571134952	0.949778577931141	0.995761169905782	FALSE
C3_PROSTATE	IPF	PGS002016	16	7117	639	189339	-0.0370637230052814	0.963614728966111	0.886330682416383	0.481331238595725	1.61822721544677	0	-0.160448809403124	0.851761424631683	0.511280315124893	0.93416273618964	FALSE
C3_PROSTATE	SPONDYLOARTHRITIS	PGS002016	113	7020	2928	187050	0.0154269190948756	1.01554652828684	0.877801933990299	0.482233021042479	1.6196871625229	0	-0.0801364983711628	0.922990351108231	0.398261460794998	0.907427366310156	FALSE
C3_PROSTATE	THYROIDITIS_ILD	PGS002016	11	7122	519	189459	-0.162731704828283	0.849819160208874	0.62010036436414	0.48091745533782	1.61755775863209	0	0.0135901924215016	1.01368295884803	0.964872510605149	0.997127974211254	FALSE
C3_PROSTATE	ILD_HOSPITAL_MAIN	PGS002016	31	7102	1241	188737	-0.0591965486981829	0.942521499576698	0.762111433173532	0.480814040880773	1.61739048842397	0	0.0274584387610093	1.02783889596153	0.877259912819833	0.988647925219458	FALSE
C3_PROSTATE	ILD_HOSPITAL	PGS002016	32	7101	1436	188542	-0.193090302793093	0.824407524475545	0.31187236536678	0.481014282018641	1.61771438896377	0	-0.0109481416545308	0.989111571134952	0.949778577931141	0.995761169905782	FALSE
C3_PROSTATE	CHRONNAS	PGS002016	11	7122	784	189194	0.291919151634351	1.33899475772526	0.342238776220065	0.481999857253105	1.6193095541505	0	-0.595833729937818	0.55110290328794	0.0330864404061017	0.569163621820753	FALSE
C3_PROSTATE	ULCERPROCT	PGS002016	11	7122	636	189342	0.26569008045508	1.30433075844481	0.387411127166238	0.481301863151148	1.61817968000108	0	-0.173601768790324	0.840631596747862	0.508501064188164	0.933652982922918	FALSE
C3_PROSTATE	ULCERRECT	PGS002016	14	7119	1061	188917	-0.0552770951570824	0.946222917835761	0.850805125661641	0.480654315771167	1.61713217118136	0	0.165405309486836	1.17987123481707	0.566027526445865	0.946096241204845	FALSE
C3_PROSTATE	MUCOPROCT	PGS002016	19	7114	1820	188158	-0.00808970651931036	0.991942927098386	0.973468038508112	0.481169146537234	1.61796493492368	0	-0.0987785761232265	0.905943283290575	0.685906966725697	0.965950796368961	FALSE
C3_PROSTATE	ULCERNAS	PGS002016	24	7109	1835	188143	0.00860866199029896	1.00864582308014	0.969739067362524	0.480778918460307	1.61733368275276	0	0.0469536578895437	1.04807343801919	0.820809326627018	0.982783532415026	FALSE
C3_PROSTATE	COLITNONINFNAS	PGS002016	14	7119	1138	188840	-0.0311999764487306	0.969281720177444	0.909445433892873	0.481010440206164	1.61770817402039	0	-0.0486878937601823	0.952478357751473	0.86272396711587	0.987444450374401	FALSE
C3_PROSTATE	REAC_ARTHRO_NOS	PGS002016	13	7120	670	189308	0.14261131287674	1.1532814488885	0.642548734576305	0.480789260315176	1.61735040906947	0	0.10008508437125	1.10526495484881	0.73505484036462	0.9726781266915	FALSE
C3_PROSTATE	RHEUMA_SEROPOS_OTH_ICD10	PGS002016	51	7082	1963	188015	0.133118770569669	1.14238567207076	0.358116142374445	0.482246338984387	1.61970873356608	0	-0.188725947194388	0.828013394997609	0.189190818626387	0.813918758433806	FALSE
C3_PROSTATE	RHEUMA_SEROPOS_OTH	PGS002016	67	7066	2175	187803	0.109608811053096	1.11584148021624	0.399699486656836	0.481839700687908	1.61905023186095	0	-0.0961243794730836	0.908351028819865	0.428922849348017	0.916894659632945	FALSE
C3_PROSTATE	RHEUMA_SEROPOS_WIDE	PGS002016	68	7065	2199	187779	0.119014352681751	1.12638608483334	0.355006076976485	0.48200905581662	1.61932444954079	0	-0.112871918886318	0.893265063173528	0.350831554580155	0.891570641794651	FALSE
C3_PROSTATE	RHEUMA_SERONEG	PGS002016	23	7110	888	189090	0.0592904511564422	1.06108338888438	0.798577004821807	0.480829623315815	1.61741569150256	0	0.0259097312671486	1.02624830615797	0.898282518077188	0.99078916988291	FALSE
C3_PROSTATE	RHEUMA_NOS	PGS002016	47	7086	998	188980	0.176241044525013	1.1927255239607	0.259643676002744	0.480922852931978	1.61756648957596	0	0.0093129618188851	1.00935646238263	0.950295736868364	0.995778966454887	FALSE
C3_PROSTATE	RHEUMA_OTHER_WIDE	PGS002016	36	7097	1422	188556	0.00522681010455226	1.00524049370663	0.977905359254164	0.480424819123571	1.61676108735223	0	0.093909045187812	1.09845983116574	0.564710164764381	0.945743194130509	FALSE
C3_PROSTATE	PSOR_ARTHR_OTH	PGS002016	17	7116	1166	188812	-0.0758515402971804	0.926953811632128	0.778235559536473	0.480910131317192	1.61754591164909	0	0.0145062833903166	1.01461201013465	0.952178251233645	0.995891688755064	FALSE
C3_PROSTATE	GOUT_IDIOP_NOS	PGS002016	51	7082	2857	187121	-0.26045042880261	0.770704360167107	0.079293336560565	0.481501013968134	1.61850197389786	0	-0.080706069487136	0.922464792149727	0.574003184025314	0.947245599490224	FALSE
C3_PROSTATE	GOUT_IDIO	PGS002016	18	7115	996	188982	-0.372563428739289	0.688965949930309	0.168490664152528	0.48034089123221	1.61662540169731	0	0.215045509242832	1.23991832342616	0.361269558578415	0.894248634773329	FALSE
C3_PROSTATE	GOUT_NOS	PGS002016	40	7093	2294	187684	-0.258812782371939	0.771967535446573	0.120575635221905	0.481588880990923	1.61864419309578	0	-0.119167361852331	0.887659228036951	0.471337106692893	0.926088969144259	FALSE
C3_PROSTATE	PRIM_COXARTHROSIS	PGS002016	57	7076	2438	187540	-0.233903483955129	0.79143819869414	0.0910894415024691	0.48183886598171	1.61904888043025	0	-0.114801962083412	0.891542685681294	0.390264367621079	0.905060451289149	FALSE
C3_PROSTATE	PRIM_KNEEARTHROSIS	PGS002016	119	7014	4237	185741	-0.0573562066747001	0.944257658573575	0.580414173656871	0.479324783294491	1.61498357007467	0	0.104634017833509	1.11030418445703	0.280836727652715	0.864769312168113	FALSE
C3_PROSTATE	SCND_OTH_KNEEARTHROSIS	PGS002016	20	7113	553	189425	0.201372844962292	1.22308070630143	0.4182797650396	0.480626476595877	1.61708715218202	0	0.10278009293022	1.10824767077923	0.633504695598731	0.957718071498535	FALSE
C3_PROSTATE	FALLS	PGS002016	403	6730	28303	161675	-0.133578268634887	0.874958984452262	0.0169293930301347	0.484508914511298	1.62337759588127	0	-0.0659342192711589	0.936192445687575	0.205402405816947	0.82469980219849	FALSE
C3_PROSTATE	K11_GINGIVITIS_PERIODONTAL	PGS002016	260	6873	22847	167131	-0.0861662642099414	0.917441680822437	0.21755153711595	0.480153951136493	1.616323217836	0	0.0183212207700114	1.01849008401914	0.778348722102157	0.977921191813735	FALSE
C3_PROSTATE	AB1_SEPSIS_EXPLICIT	PGS002016	51	7082	3462	186516	-0.273762314307204	0.760512816795933	0.0624715366182914	0.482107559216643	1.61948396636116	0	-0.135301074208086	0.873452897957143	0.322608504069857	0.881107895874798	FALSE
C3_PROSTATE	AB1_SEPSIS_BACT_EXPL	PGS002016	19	7114	1063	188915	-0.295025756125509	0.744512411463848	0.236920745352752	0.481287776348697	1.61815688518415	0	-0.061833276973944	0.940039599973598	0.767978084182697	0.976560519336802	FALSE
C3_PROSTATE	AB1_SEPSIS_CONDITION	PGS002016	193	6940	10625	179353	-0.266086993078056	0.766372455502218	0.00091521348262005	0.480794100744336	1.6173582377585	0	0.00995405784369377	1.01000376426745	0.891549346477202	0.990205684907051	FALSE
C3_PROSTATE	N14_HYPERTROPHYBREAST_BOTH	PGS002016	18	7115	739	189239	0.15435423445856	1.16690417124161	0.517702238583869	0.481584242195601	1.61863668455409	0	-0.267451294307072	0.765327605526412	0.26515998044621	0.857546231403616	FALSE
C3_PROSTATE	CD2_BENIGN_SALIVARY_KNOWN	PGS002016	11	7122	834	189144	-0.784971592770598	0.456132659066682	0.0463878968936942	0.48019895137731	1.61639595440661	0	0.478325554631875	1.61337063817989	0.137930531384328	0.770265025776175	FALSE
C3_PROSTATE	J10_ASTHMA_OTHER_THAN_NONALLERGIC	PGS002016	169	6964	9823	180155	0.0516243149241734	1.0529800792947	0.537910527883688	0.48169937138393	1.61882304760949	0	-0.0309991207648842	0.969476425473368	0.68747528324324	0.966296767864542	FALSE
C3_PROSTATE	G6_RLS	PGS002016	18	7115	645	189333	0.325986655451135	1.38539688125305	0.188690398228207	0.48257379717374	1.6202392073045	0	-0.666215390161894	0.513648864402247	0.00680933502867507	0.349762594719231	FALSE
C3_PROSTATE	AB1_LYME	PGS002016	21	7112	584	189394	0.614312180751912	1.84838480757844	0.00504990291914007	0.481970736903689	1.61926239997705	0	-0.295010619716361	0.744523680793612	0.160242628674334	0.79233865146174	FALSE
C3_PROSTATE	K11_EMBIMPACT_TEETH	PGS002016	14	7119	2251	187727	-0.0233238395063832	0.976946058811142	0.941786913566501	0.480568728050527	1.61699377044764	0	0.175229815349991	1.19152001473886	0.503623314946047	0.93284272130956	FALSE
C3_PROSTATE	TBC_RESP	PGS002016	68	7065	917	189061	0.18768596124084	1.20645458235287	0.163130233591243	0.479946271726399	1.61598757563779	0	0.102006532428928	1.10739070565539	0.389576366388619	0.904984883513361	FALSE
C3_PROSTATE	AB1_INTESTINAL_INFECTIONS	PGS002016	214	6919	15962	174016	-0.140352259980851	0.869052049215188	0.0610286096763412	0.480341718068973	1.61662673838318	0	0.0139678696668576	1.01406587614062	0.841259279038305	0.985269262555954	FALSE
C3_PROSTATE	AB1_RESP_TUBERCU	PGS002016	68	7065	917	189061	0.18768596124084	1.20645458235287	0.163130233591243	0.479946271726399	1.61598757563779	0	0.102006532428928	1.10739070565539	0.389576366388619	0.904984883513361	FALSE
C3_PROSTATE	AB1_SEPSIS	PGS002016	53	7080	3509	186469	-0.294156603170498	0.745159787920141	0.0421879072315095	0.481942545992144	1.61921675213739	0	-0.114442546275465	0.891863177807504	0.398845152887789	0.907599680661259	FALSE
C3_PROSTATE	AB1_OTHER_SPIROCHAETAL	PGS002016	21	7112	631	189347	0.526154540326121	1.69241167838277	0.0163133660355655	0.481949260291554	1.61922762407997	0	-0.283805297092814	0.752913224829678	0.17170936393915	0.802955985836563	FALSE
C3_PROSTATE	AB1_VIRAL_CNS	PGS002016	12	7121	793	189185	0.0120671352333531	1.01214023685619	0.96815511807211	0.481130535851366	1.61790246539384	0	-0.13133829476098	0.876921066403937	0.669061807866871	0.963421853942197	FALSE
C3_PROSTATE	AB1_ARTHROPOD	PGS002016	32	7101	1320	188658	0.056619084333568	1.05825262860597	0.77747963996726	0.480095245338365	1.61622833307664	0	0.215190872263493	1.24009857479965	0.245690842341161	0.846975020248851	FALSE
C3_PROSTATE	AB1_VIRAL_SKIN_MUCOUS_MEMBRANE	PGS002016	73	7060	5582	184396	-0.242394192366627	0.784746775385258	0.0678772263174609	0.47970143058425	1.61559196382708	0	0.116692607865179	1.12377393732279	0.323709537715821	0.881616898545915	FALSE
C3_PROSTATE	AB1_OTHER_VIRAL	PGS002016	55	7078	4282	185696	-0.0991485551198062	0.905608165300797	0.494153293565714	0.481293629471076	1.61816635648215	0	-0.0509503012956419	0.950325899324727	0.717351193278112	0.97002246622401	FALSE
C3_PROSTATE	AB1_MYCOSES	PGS002016	45	7088	2503	187475	-0.215261373404336	0.806330659242835	0.172608934706313	0.481666706407695	1.61877016965674	0	-0.10325800377864	0.901894251336433	0.488957816109661	0.929976493468428	FALSE
C3_PROSTATE	AB1_PEDICULOSIS_ACARIASIS_OTHERINFEST	PGS002016	16	7117	927	189051	-0.0489963143345767	0.952184639126039	0.8541595999736	0.480909176394959	1.61754436701927	0	0.00910405465099809	1.00914562260643	0.971868718044341	0.997529015901026	FALSE
C3_PROSTATE	AB1_SEQULEAE_OF_INFECTIONS_AND_PARASITES	PGS002016	36	7097	1180	188798	-0.0618404128398555	0.940032892000995	0.759101141370133	0.479426924427678	1.61514853475129	0	0.291511017994861	1.33844838042659	0.0793205803074707	0.693911235027436	FALSE
C3_PROSTATE	AB1_BACT_BIR_OTHER_INF_AGENTS	PGS002016	30	7103	1778	188200	-0.0972315334261003	0.907345900905925	0.613406427052732	0.481197812615555	1.61801131629801	0	-0.0703782823240519	0.932041178508031	0.708183602660131	0.969519613162702	FALSE
C3_PROSTATE	CD2_BENIGN_MOUTH_PHARYNX	PGS002016	24	7109	1079	188899	0.0419687783886829	1.042861918413	0.839436304797289	0.481532277868968	1.61855257537407	0	-0.165002793839718	0.847891335212118	0.407875343207609	0.910665741114876	FALSE
C3_PROSTATE	CD2_BENIGN_SALIVARY	PGS002016	19	7114	1002	188976	-0.699857028128686	0.496656306597141	0.0158856522083642	0.479827749468647	1.6157960564917	0	0.426424718409887	1.53177120842993	0.0922696637609451	0.713595585082442	FALSE
C3_PROSTATE	CD2_BENIGN_COLON	PGS002016	127	7006	4925	185053	-0.0296024349017499	0.970831425525908	0.756299510147167	0.482492810551699	1.6201079949175	0	-0.0911380959610174	0.912891635546502	0.323802902944522	0.881625709285668	FALSE
C3_PROSTATE	CD2_BENIGN_RECTUM_ANAL	PGS002016	55	7078	1769	188209	0.0530769704920367	1.0545108082115	0.716478022647966	0.481147214749853	1.61792945044986	0	-0.0294082682187541	0.971019946945247	0.832099207816204	0.984163175400017	FALSE
C3_PROSTATE	CD2_BENIGN_EAR_RESP	PGS002016	35	7098	1014	188964	0.110996164688855	1.11739062130554	0.568503697352235	0.480860460718348	1.61746556917034	0	-0.00148472351374632	0.998516378142924	0.993118561665106	0.999437343992345	FALSE
C3_PROSTATE	CD2_BENIGN_BONE_CARTILAGE	PGS002016	20	7113	900	189078	0.105876600120989	1.11168468628629	0.636652614227385	0.481990016380315	1.61929361880958	0	-0.379998926810828	0.683862143125409	0.0916727432437802	0.713084945300697	FALSE
C3_PROSTATE	CD2_BENIGN_LIPOMATOUS	PGS002016	106	7027	3194	186784	0.104597501529891	1.11026364099258	0.336573640683544	0.479204307126273	1.61478901476228	0	0.142059674430416	1.15264542994424	0.17386324183595	0.804566589953694	FALSE
C3_PROSTATE	CD2_BENIGN_HEAMANGIOMA_LYMPHANGIOMA	PGS002016	14	7119	718	189260	0.0280061275639917	1.0284019860011	0.918211559444748	0.482130821205407	1.61952163921716	0	-0.636633002363878	0.529070808616594	0.0169737382522423	0.470569497243354	FALSE
C3_PROSTATE	CD2_BENIGN_CONNECTIVE_SOFT	PGS002016	23	7110	984	188994	-0.254035872898718	0.775663976232124	0.255836203335841	0.48078928187386	1.61735044393742	0	0.0327530356533489	1.0332953206239	0.867805230150177	0.987807596380665	FALSE
C3_PROSTATE	CD2_BENIGN_MELANOCYTIC	PGS002016	49	7084	2184	187794	0.238814846257177	1.26974341707178	0.104287826770658	0.482206698307196	1.61964452848761	0	-0.19108240127901	0.826064516573929	0.19836774668414	0.819825128098971	FALSE
C3_PROSTATE	CD2_BENIGN_SKIN	PGS002016	86	7047	3486	186492	-0.218873119473935	0.803423650502304	0.0785405231919655	0.479856795722787	1.61584298999621	0	0.104289775034386	1.1099220360164	0.354802638468416	0.892428788785969	FALSE
C3_PROSTATE	CD2_BENIGN_EYE	PGS002016	22	7111	668	189310	0.273345460530163	1.31435422391131	0.206754328113037	0.481712439713637	1.61884420306104	0	-0.281625023402712	0.754556572547617	0.213643780405329	0.828036434641605	FALSE
C3_PROSTATE	CD2_BENIGN_BRAIN_CNS	PGS002016	17	7116	622	189356	0.107225938375038	1.11318573744506	0.674247566109647	0.4809981233043	1.61768824899027	0	-0.0202805993421905	0.979923668788657	0.939367246323593	0.994905432339387	FALSE
C3_PROSTATE	CD2_BENIGN_ENDOCRINE_OTH	PGS002016	14	7119	938	189040	-0.255889415463598	0.774227581656619	0.341537783136013	0.481412951191974	1.61835945039642	0	-0.298072421621559	0.742247583027663	0.299012904377178	0.872799102497351	FALSE
C3_PROSTATE	CD2_PRIMARY_LYMPHOID_HEMATOPOIETIC	PGS002016	41	7092	2672	187306	-0.39065156687308	0.676615870354998	0.0273818579769889	0.479737411127835	1.61565009474993	0	0.181267084152976	1.19873529974392	0.231886261123343	0.838497672899635	FALSE
C3_PROSTATE	C3_COLORECTAL	PGS002016	71	7062	2671	187307	-0.0559507716942549	0.945585684325813	0.670497132706817	0.480265668474796	1.61650379925059	0	0.065631655399198	1.06783331408069	0.578728255479065	0.948144869818969	FALSE
C3_PROSTATE	C3_RESPIRATORY_INTRATHORACIC	PGS002016	27	7106	1684	188294	-0.4501209264382	0.637551050182397	0.052068414371166	0.479762981104849	1.6156914074139	0	0.291290369987106	1.33815308703712	0.118251630865147	0.749951945132075	FALSE
C3_PROSTATE	C3_MELANOMA	PGS002016	44	7089	1416	188562	0.0587911408702912	1.06055371128159	0.719963078154516	0.480922378554161	1.61756572223849	0	0.00256808432885054	1.002571384682	0.987218041298698	0.999092478257318	FALSE
C3_PROSTATE	C3_KIDNEY_NOTRENALPELVIS	PGS002016	21	7112	966	189012	-0.118890337382212	0.887905165428009	0.595784551225882	0.481268697755473	1.61812601332166	0	-0.148022268976326	0.862411909697805	0.535829097483069	0.939336452440419	FALSE
C3_PROSTATE	C3_UNCERTAIN_SECONDARY	PGS002016	24	7109	1091	188887	-0.0614758891685825	0.940375618704107	0.795975048516548	0.480141682561277	1.61630338797467	0	0.235609736527021	1.26568026499336	0.24667925782054	0.847405035568088	FALSE
C3_PROSTATE	D3_ANAEMIA_IRONDEF	PGS002016	55	7078	2737	187241	-0.231783173356129	0.79311807379442	0.104075094318112	0.481887680424	1.6191279153274	0	-0.11154569879424	0.894450515159227	0.412949775912213	0.912647436502482	FALSE
C3_PROSTATE	D3_OTHERANAEMIA	PGS002016	50	7083	3174	186804	-0.52252971987589	0.593018478232244	0.000877970156859625	0.480195596456042	1.61639053153454	0	0.0945456981000149	1.09915939148112	0.50813033625134	0.933638959669126	FALSE
C3_PROSTATE	D3_PURPURA_AND3_OTHER_HAEMORRHAGIC	PGS002016	15	7118	1242	188736	-0.552533598449041	0.575489901428205	0.0680986160852515	0.480166527825988	1.61634354595907	0	0.314309073760411	1.36931288983526	0.220431729760501	0.831261125602137	FALSE
C3_PROSTATE	D3_OTHERWHITECELL	PGS002016	12	7121	538	189440	0.138480379050194	1.14852714615561	0.63603095353971	0.481280242436894	1.61814469417882	0	-0.221385893012453	0.801407363110812	0.466396925155945	0.925197155151678	FALSE
C3_PROSTATE	D3_OTHERBLOOD	PGS002016	15	7118	632	189346	0.000583735429423885	1.00058390583611	0.998377787279244	0.481060592502896	1.61778930783526	0	-0.045685270021337	0.955342589832881	0.848553905227096	0.98592842894276	FALSE
C3_PROSTATE	E4_OBESITY	PGS002016	105	7028	5839	184139	0.0346402404959871	1.03524720177733	0.747905316089981	0.480651198968828	1.61712713090788	0	0.0200982206734842	1.02030154981072	0.841362244590271	0.985291786636539	FALSE
C3_PROSTATE	E4_DM1	PGS002016	53	7080	5061	184917	-0.534375864522625	0.586034941222818	0.00046665078388662	0.481359699742193	1.61827327270398	0	-0.0133435258194068	0.986745104370206	0.922094957043761	0.993396857713534	FALSE
C3_PROSTATE	E4_DM2	PGS002016	727	6406	26494	163484	-0.118821236295904	0.887966522759383	0.00648140667287272	0.478395602673603	1.61348365559195	1.66880539442354e-308	0.0240294265318197	1.02432045964574	0.548812873378536	0.942375975053469	FALSE
C3_PROSTATE	E4_DM2_STRICT	PGS002016	663	6470	23608	166370	-0.0940706491653473	0.91021845379508	0.0392245276401433	0.477300541208727	1.61171775887569	1.66880539389832e-308	0.0389947017791025	1.03976497473105	0.350505761091018	0.891411008419312	FALSE
C3_PROSTATE	E4_THYROID	PGS002016	211	6922	8575	181403	-0.0679816558450144	0.934277611953332	0.370272919181273	0.480628662679951	1.61709068727436	0	0.00933570636270829	1.00937941999601	0.895553883727565	0.990649225958498	FALSE
C3_PROSTATE	E4_HYTHY_AI_STRICT	PGS002016	123	7010	5859	184119	-0.19587216356273	0.822117324510672	0.0455213341412408	0.481060353563537	1.61778892128177	0	-0.0111987672279424	0.988863705542294	0.904546919366436	0.991281286171044	FALSE
C3_PROSTATE	E4_NONTOXIC_THYROID	PGS002016	63	7070	1161	188817	0.3387505030815	1.40319320915386	0.0146826788438058	0.480188427304126	1.61637894342681	0	0.103228002095841	1.10874417625513	0.421281912964638	0.914482373761722	FALSE
C3_PROSTATE	E4_GLUCOPANCREAS	PGS002016	11	7122	739	189239	-0.431996069379865	0.649211928485611	0.271809250001241	0.480565722381425	1.61698891030673	0	0.303880743637797	1.35510744126923	0.359937810899807	0.894243822503053	FALSE
C3_PROSTATE	E4_PARATHYRO	PGS002016	19	7114	993	188985	-0.438301014897797	0.645131559416263	0.0991285395280249	0.480662000440923	1.61714459835579	0	0.132931133421202	1.14217133818994	0.589983041261396	0.949837988085614	FALSE
C3_PROSTATE	E4_HYPERCHOL	PGS002016	201	6932	8696	181282	-0.0740480579829613	0.928627064825247	0.334215660103033	0.483087524848998	1.62107178286607	0	-0.0776162519710918	0.925319447934058	0.285426698719311	0.86618325724873	FALSE
C3_PROSTATE	E4_MINERAL_MET	PGS002016	13	7120	582	189396	0.317595206411718	1.37382003511511	0.27826669755568	0.48111556168889	1.61787823884084	0	-0.108340123819421	0.897322343818704	0.704665753664928	0.969422627271753	FALSE
C3_PROSTATE	E4_FLUIDELECTRO	PGS002016	26	7107	1933	188045	-0.447908830760344	0.638962935141486	0.0384736422828167	0.480937855653985	1.61759075765838	0	0.0182679982144358	1.01843587881652	0.928042418493488	0.994020650344501	FALSE
C3_PROSTATE	E4_METABO	PGS002016	13	7120	522	189456	0.354481438746013	1.42544128397395	0.264618237680278	0.480719027731191	1.61723682235983	0	0.104142616593681	1.1097587136377	0.708125976377885	0.969519613162702	FALSE
C3_PROSTATE	F5_ALCOHOL	PGS002016	255	6878	10853	179125	0.0784038662937055	1.08155937585302	0.241875225406132	0.484947986599666	1.62409053217626	0	-0.111577706258372	0.894421886524613	0.0816490363148676	0.697997355462055	FALSE
C3_PROSTATE	F5_SCHIZO	PGS002016	68	7065	6128	183850	-0.333100050058514	0.716698484843153	0.0156429698931019	0.480187593522007	1.61637759571951	0	0.0823975683549878	1.08588743850554	0.484403513749593	0.929074465551513	FALSE
C3_PROSTATE	F5_SLEEP	PGS002016	22	7111	1916	188062	-0.564377502307777	0.56871405978084	0.0336401109070081	0.479803650269062	1.61575711756924	0	0.376412687560797	1.45704831542771	0.0988777731200507	0.725084209543851	FALSE
C3_PROSTATE	F5_ALLANXIOUS	PGS002016	58	7075	6999	182979	-0.341812263070768	0.710481575818765	0.0232018769719237	0.480682339804285	1.61717749038189	0	0.054775163813581	1.05630309281565	0.673563330117144	0.96385560820079	FALSE
C3_PROSTATE	F5_UNSMENDIS	PGS002016	108	7025	7473	182505	-0.277308106415237	0.757820971634046	0.00968174516445443	0.48054550774175	1.61695622378892	0	0.0294737349851756	1.0299123844526	0.767798907040166	0.976560519336802	FALSE
C3_PROSTATE	F5_DEMENTIA	PGS002016	40	7093	1837	188141	-0.615477571120154	0.540382762474642	0.000239079701969219	0.480903892339966	1.61753581984846	0	-0.0270536563456337	0.973309015918265	0.869822381533042	0.98789693200556	FALSE
C3_PROSTATE	F5_SUBSNOALCO	PGS002016	21	7112	3029	186949	-0.329323560162716	0.719410206601555	0.15136724090422	0.481397651535814	1.6183346902427	0	-0.152247303433756	0.858775876255002	0.497603830958491	0.931593470516367	FALSE
C3_PROSTATE	F5_NEUROTIC	PGS002016	136	6997	11565	178413	-0.17534802408633	0.839164920338482	0.0651731305651452	0.480974817734315	1.61765054828289	0	0.00119280963253698	1.00119352131289	0.989147269420443	0.999140895308213	FALSE
C3_PROSTATE	F5_BEHAVE	PGS002016	36	7097	2800	187178	-0.524094363265059	0.592091341299104	0.00920604939467705	0.479470970322847	1.61521967698108	0	0.282201586144792	1.32604600554743	0.09303502623953	0.714359447722209	FALSE
C3_PROSTATE	F5_EATING	PGS002016	11	7122	587	189391	-0.483112982307508	0.616860125155939	0.185949865513155	0.480446141004109	1.6167955601065	0	0.282907883036517	1.32698291854985	0.31468706209565	0.877904855692954	FALSE
C3_PROSTATE	F5_PERSONALITY	PGS002016	34	7099	3037	186941	-0.276238156041218	0.758632236395207	0.120860665587191	0.481871864880771	1.61910230814236	0	-0.180526580116383	0.834830490510438	0.290648881825756	0.868908409461512	FALSE
C3_PROSTATE	F5_MENTRET	PGS002016	11	7122	612	189366	0.151609430389263	1.16370563960337	0.66578398221278	0.480743893598102	1.61727703685539	0	0.12210375868073	1.12987132965707	0.691986410591423	0.967030914854868	FALSE
C3_PROSTATE	F5_DEMENTIA_INCLAVO	PGS002016	46	7087	2013	187965	-0.548570576774651	0.577775105546821	0.000454161975436219	0.480889654543781	1.61751278986709	0	-0.0243700289844345	0.975924522577194	0.874759797772629	0.988508682204053	FALSE
C3_PROSTATE	G6_AD_WIDE	PGS002016	28	7105	1412	188566	-0.696335928680193	0.49840816526871	0.000287185172896069	0.481463856342741	1.61844183532513	0	-0.194251192439542	0.823451033613516	0.314000473937439	0.877904855692954	FALSE
C3_PROSTATE	G6_NEUINFL	PGS002016	15	7118	928	189050	-0.136437361356791	0.872460968319372	0.600606559743844	0.481783198290331	1.61895875422543	0	-0.332084924477459	0.717426393205713	0.174652369328873	0.804823196964371	FALSE
C3_PROSTATE	G6_XTRAPYROTH	PGS002016	33	7100	1586	188392	-0.0677118243075547	0.934529743532775	0.70479940951092	0.481950056432806	1.61922891321439	0	-0.22165753802073	0.801189694366678	0.211924279242681	0.827145146903667	FALSE
C3_PROSTATE	FE_STRICT	PGS002016	22	7111	2094	187884	-0.449468020872066	0.637967446730776	0.0357830193958046	0.482099557858701	1.6194710083421	0	-0.377275454793165	0.685727161045426	0.0801142932873102	0.695672470068968	FALSE
C3_PROSTATE	G6_MIGRAINE	PGS002016	37	7096	2995	186983	-0.012145455272522	0.987928003073592	0.943247868703976	0.481600164321226	1.6186624568959	0	-0.120701669583935	0.886298329905581	0.452995209161987	0.921973983892843	FALSE
C3_PROSTATE	G6_NERPLEX	PGS002016	354	6779	14103	175875	-0.0944403157774186	0.909882038607583	0.120392916486945	0.478280373830875	1.61329774644881	0	0.0551517105409041	1.05670091518296	0.316676675501031	0.878963747728463	FALSE
C3_PROSTATE	G6_POLYNEU	PGS002016	55	7078	2416	187562	-0.2056966954738	0.814079952976045	0.163964940965829	0.480388797870933	1.61670285064153	0	0.0676154103593821	1.06995373621774	0.63422961654414	0.957854439762492	FALSE
C3_PROSTATE	G6_MYONEU	PGS002016	25	7108	1085	188893	0.205259479519939	1.22784362390572	0.346858826777876	0.480878117723893	1.61749412902101	0	0.0105054964751418	1.01056087295248	0.956708360308967	0.996357941099021	FALSE
C3_PROSTATE	G6_CPETAL	PGS002016	24	7109	1177	188801	-0.129610108785391	0.878437859365249	0.580131964884809	0.480384037209836	1.61669515408548	0	0.171474054680932	1.18705334385499	0.418901862275527	0.913955816488529	FALSE
C3_PROSTATE	G6_HYDROCEPH	PGS002016	19	7114	777	189201	-0.775035229531847	0.460687550906332	0.0114114359549712	0.479754393984563	1.61567753333701	0	0.452205752761501	1.571775312421	0.0498238154870632	0.634622690283289	FALSE
C3_PROSTATE	G6_NEURODEG	PGS002016	26	7107	1121	188857	-0.455969359337538	0.633833257871926	0.0246718699171421	0.481446885362115	1.61841436901316	0	-0.131529435056962	0.876753467469717	0.499565879239627	0.932098553567459	FALSE
C3_PROSTATE	G6_PARKINSON_INCLAVO	PGS002016	35	7098	1385	188593	-0.244470670238196	0.783118956721	0.201167665389579	0.480692439388035	1.61719382328387	0	0.0641874932050965	1.066292302582	0.705820292763563	0.969468631674816	FALSE
C3_PROSTATE	G6_ALZHEIMER_INCLAVO	PGS002016	20	7113	876	189102	-0.618991870035807	0.538487028956635	0.00810119855090551	0.480781633291623	1.61733807354685	0	-0.00973112904176751	0.990316065186013	0.966140804850172	0.997275003392327	FALSE
C3_PROSTATE	G6_SLEEPAPNO_INCLAVO	PGS002016	351	6782	19073	170905	0.0195031115969248	1.01969453973412	0.743903891336669	0.483717979495311	1.62209411733749	0	-0.054446588749153	0.947009088447031	0.314949405467383	0.877904855692954	FALSE
C3_PROSTATE	H7_ALLERGICCONJUNCTIVITIS	PGS002016	57	7076	5389	184589	-0.133882681392581	0.874692676310789	0.378676538590117	0.479985982156088	1.61605174847295	0	0.11804397954976	1.12529360018497	0.373584443815083	0.89940427303438	FALSE
C3_PROSTATE	H7_EYELIDDIS	PGS002016	100	7033	3154	186824	0.103693009162726	1.10925987002378	0.320331368930865	0.483559308119843	1.62183675785108	0	-0.190004300844767	0.826955577328147	0.0620330600034411	0.660903370257473	FALSE
C3_PROSTATE	H7_LACRIMALSYSTEM	PGS002016	64	7069	2522	187456	-0.0189159680387826	0.981261816133254	0.898055518318774	0.479055704555711	1.61454907079236	0	0.232860597722346	1.26220551273913	0.0780702228564181	0.691883761354065	FALSE
C3_PROSTATE	H7_CONJUNCTIVITIS	PGS002016	90	7043	7903	182075	-0.0702516786068718	0.932159185855722	0.53719418938363	0.481573460520187	1.61861923303282	0	-0.0497928606756472	0.951426481929476	0.640399173921684	0.958847932274326	FALSE
C3_PROSTATE	H7_OTHERCONJ	PGS002016	28	7105	1165	188813	-0.323799939905276	0.723394950366506	0.133499319744482	0.479992993048131	1.61606307847701	0	0.24569460790185	1.27850906734944	0.233662591293501	0.839231822353218	FALSE
C3_PROSTATE	H7_KERATITIS	PGS002016	67	7066	4060	185918	0.0115952702411635	1.01166275597334	0.929126764967379	0.48145618734175	1.61842942354068	0	-0.0587729569434561	0.942920828482816	0.643759272161113	0.959343324455668	FALSE
C3_PROSTATE	H7_CORNEALOTH	PGS002016	16	7117	814	189164	0.122173730434142	1.12995039150115	0.627880622824791	0.481557351222072	1.61859315842308	0	-0.274587070177341	0.759885837973738	0.265132897472801	0.857538238789787	FALSE
C3_PROSTATE	H7_IRIDOCYC_ANTER	PGS002016	51	7082	2390	187588	0.0405742324325333	1.04140861312789	0.782466995955651	0.481429828240493	1.61838676375787	0	-0.0688538815368828	0.933463066302311	0.627582134743578	0.956481604309613	FALSE
C3_PROSTATE	H7_LENS	PGS002016	450	6683	14053	175925	-0.195861256540562	0.822126291411456	0.000275917343256615	0.486880883845912	1.62723276812486	0	-0.0992015033987927	0.905560216176431	0.0458540551324021	0.623177901866159	FALSE
C3_PROSTATE	H7_RETINALDETACH	PGS002016	103	7030	3657	186321	-0.0111797333421249	0.988882527640283	0.917125761807417	0.480664694369117	1.61714895483309	0	0.0192668241921329	1.01945362722106	0.849173120029799	0.985965346851225	FALSE
C3_PROSTATE	H7_RETINAVASC	PGS002016	42	7091	948	189030	0.186598340842037	1.20514313104875	0.271097043064902	0.480383166857561	1.61669374699179	0	0.124426682446153	1.13249898536098	0.453282000289811	0.921995470761465	FALSE
C3_PROSTATE	H7_GLAUCPRIMOPEN	PGS002016	90	7043	2445	187533	-0.179582210322395	0.835619251591225	0.103767916584044	0.483242714134635	1.62132337535975	0	-0.177397056599457	0.837447204561561	0.102852818559213	0.730177791672263	FALSE
C3_PROSTATE	H7_VITRBODYGLOBE	PGS002016	84	7049	3395	186583	-0.0719143113436894	0.930610635169654	0.566121770877171	0.479318154081831	1.61497286404062	0	0.136651788272848	1.14642887902925	0.213725283776028	0.828036434641605	FALSE
C3_PROSTATE	H7_PARASTRAB	PGS002016	17	7116	621	189357	0.142493248157767	1.15314529507598	0.559080308601632	0.481800797914978	1.61898724754256	0	-0.343953286393627	0.708962045449913	0.146884691584262	0.780414072559372	FALSE
C3_PROSTATE	H7_STRABOTH	PGS002016	40	7093	2562	187416	-0.0501128050291944	0.95112212708967	0.762537620330672	0.481433565434683	1.61839281199478	0	-0.0838904566556805	0.919531979186461	0.585680746779461	0.949188275216823	FALSE
C3_PROSTATE	H7_REFRAACCOMMODIS	PGS002016	24	7109	2271	187707	-0.181056821086632	0.834387946519003	0.385929658497898	0.483344322894637	1.62148812438731	0	-0.717609802211269	0.487917081653166	0.000676949300259051	0.110852850881467	FALSE
C3_PROSTATE	H7_VISUDISTURB	PGS002016	87	7046	4209	185769	0.0662817602594539	1.0685277434096	0.5689985884572	0.480785790893838	1.61734479780919	0	0.013266702095296	1.01335509525022	0.901006499645695	0.991064835940226	FALSE
C3_PROSTATE	H7_EYEOTH	PGS002016	18	7115	990	188988	-0.107610783276026	0.897977036102337	0.675487839025931	0.481125271340864	1.61789394795174	0	-0.0657797598171801	0.93633706062984	0.78621038890943	0.978716333592008	FALSE
C3_PROSTATE	H8_EXTOTITIS	PGS002016	39	7094	2117	187861	-0.0208140359282711	0.979401081048261	0.904742762581647	0.481099019236661	1.61785147538872	0	-0.0261969212864388	0.974143241179621	0.866720187115546	0.987807596380665	FALSE
C3_PROSTATE	H8_MED_SUPP	PGS002016	58	7075	6866	183112	-0.31648180503275	0.728708270262276	0.0344366168238435	0.479841506017826	1.6158182844225	0	0.128681293437304	1.1373275926305	0.333201344159154	0.884837786044328	FALSE
C3_PROSTATE	H8_CHRON_SUPOTITIS_INCLAVO	PGS002016	32	7101	1133	188845	-0.271883510447689	0.76194301432095	0.194491374356955	0.47974241126593	1.61565817324372	0	0.257530312449518	1.29373102654238	0.145013365707414	0.77826244968583	FALSE
C3_PROSTATE	H8_VERTIGO	PGS002016	84	7049	3626	186352	-0.165768708850297	0.847242171145125	0.169467515166783	0.480442221917521	1.61678922375712	0	0.0427737675722579	1.04370174895918	0.694319078813454	0.967596588297244	FALSE
C3_PROSTATE	H8_CONSENHEARINGLOSS	PGS002016	278	6855	11011	178967	-0.192225932838006	0.825120425631234	0.00419847011390127	0.48100771320284	1.61770376253083	0	-0.00552653968465896	0.994488703542091	0.928587615316825	0.994078672807792	FALSE
C3_PROSTATE	H8_OTHHEARINGLOSS	PGS002016	59	7074	2389	187589	-0.312918458996028	0.73130954185199	0.024305465205341	0.481549035165096	1.61857969816613	0	-0.0745735900299033	0.9281391697565	0.586820144321717	0.949259814572887	FALSE
C3_PROSTATE	I9_INTRACRA	PGS002016	58	7075	1786	188192	-0.231075574411472	0.793679481908896	0.128089055548473	0.4808272432897	1.61741184201555	0	0.0416176293104872	1.04249578269953	0.764821718974935	0.976381642163435	FALSE
C3_PROSTATE	I9_STR_EXH	PGS002016	175	6958	6630	183348	-0.286170372285607	0.75113463252064	0.000508494046151269	0.481381571407985	1.61830866742323	0	-0.0204531494480126	0.979754597442969	0.791520210033304	0.979198873274943	FALSE
C3_PROSTATE	I9_SAHANEUR	PGS002016	56	7077	1617	188361	-0.0902705349681936	0.913683968369006	0.543684811273531	0.481460554154198	1.61843649093387	0	-0.0620500147970471	0.939835879914787	0.664915610081793	0.962683039201048	FALSE
C3_PROSTATE	I9_AF	PGS002016	496	6637	16284	173694	-0.12517561004127	0.882341940873927	0.0151885731882744	0.483672103272818	1.62201970349378	0	-0.039823671111367	0.960958869023591	0.40034672113997	0.908112866382612	FALSE
C3_PROSTATE	I9_HYPTENSHR	PGS002016	105	7028	3077	186901	-0.0470454499450652	0.954044035355976	0.646991197220103	0.481749242512969	1.61890378215573	0	-0.0606908700683007	0.941114121357648	0.544965492405093	0.941427304632241	FALSE
C3_PROSTATE	I9_CHD	PGS002016	670	6463	17202	172776	-0.188223592073252	0.828429456263459	3.05019292783463e-05	0.477519812562146	1.61207120115848	1.66880539390655e-308	0.0351872964751382	1.03581369488655	0.395923197668269	0.906911995281771	FALSE
C3_PROSTATE	I9_CHD_NOREV	PGS002016	537	6596	13346	176632	-0.157165662105393	0.854562478471386	0.00162800445172196	0.476904529207214	1.61107962566267	1.6688053938804e-308	0.0540794750885687	1.05556849022078	0.239676127102347	0.842687918516071	FALSE
C3_PROSTATE	I9_VHD	PGS002016	159	6974	7318	182660	-0.269377100264863	0.763855151349618	0.00117319290431763	0.48567350174113	1.62526926198992	0	-0.208533395546736	0.81177392461583	0.00937021739810571	0.395709844493214	FALSE
C3_PROSTATE	I9_CAVS_OPERATIONS2	PGS002016	75	7058	3037	186941	-0.307211142747512	0.73549529001513	0.0106585966003412	0.482750034042087	1.6205247783517	0	-0.170254019218394	0.843450536735839	0.149482006327008	0.782578847104991	FALSE
C3_PROSTATE	I9_CAVS	PGS002016	75	7058	3043	186935	-0.307615779333988	0.735197741915093	0.0105564044041495	0.482746365162643	1.62051883285256	0	-0.170021848828362	0.84364638370998	0.150073075713501	0.78326056625865	FALSE
C3_PROSTATE	I9_CAVS_OPERATED	PGS002016	75	7058	3043	186935	-0.307615779333988	0.735197741915093	0.0105564044041495	0.482746365162643	1.62051883285256	0	-0.170021848828362	0.84364638370998	0.150073075713501	0.78326056625865	FALSE
C3_PROSTATE	I9_CARDMYO	PGS002016	51	7082	2690	187288	-0.193389562245246	0.824160849643149	0.189676546506007	0.481855346400032	1.61907556325296	0	-0.124504346083142	0.882934424051634	0.38489447539481	0.903461823778376	FALSE
C3_PROSTATE	I9_CONDUCTIO	PGS002016	86	7047	3247	186731	-0.128813721187907	0.879137715022801	0.252433735987308	0.482156326586012	1.61956294625974	0	-0.111508829163652	0.894483493827252	0.310906295865015	0.877214998319236	FALSE
C3_PROSTATE	FG_CEREBVASC	PGS002016	245	6888	8749	181229	-0.259802755592174	0.771203686417016	0.000239010152480907	0.481762003589203	1.61892444124213	0	-0.0184225660894202	0.981746092087694	0.779816874431273	0.977960371087907	FALSE
C3_PROSTATE	I9_AORTANEUR	PGS002016	67	7066	2998	186980	-0.2807235049926	0.755237125908839	0.0362905684936104	0.48014732578395	1.61631250916033	0	0.0732852943852872	1.07603748057954	0.549616854896998	0.942414935152659	FALSE
C3_PROSTATE	I9_OTHPER	PGS002016	23	7110	606	189372	0.177493952004651	1.19422083523856	0.422416959046545	0.481137449933158	1.61791365174248	0	-0.0641080272549726	0.937903674898489	0.762502893483955	0.976135992595446	FALSE
C3_PROSTATE	I9_PAD	PGS002016	163	6970	5400	184578	-0.11982830169897	0.887072732523382	0.155566683881233	0.481572293227358	1.6186173436313	0	-0.0312674067943029	0.969216363379636	0.694949730662148	0.967620826950717	FALSE
C3_PROSTATE	I9_DISVEINLYMPH	PGS002016	484	6649	13118	176860	0.01231672202941	1.0123928852226	0.807390975617522	0.483575322194709	1.6218627302743	0	-0.037614778190547	0.963083870352746	0.420730535649894	0.914324557259417	FALSE
C3_PROSTATE	I9_DVTANDPULM	PGS002016	108	7025	3728	186250	-0.00124929750320643	0.998751482544048	0.990315546266725	0.48224117398446	1.6197003677922	0	-0.0848364738594016	0.918662497451963	0.384207504625812	0.903458695840806	FALSE
C3_PROSTATE	I9_OTH	PGS002016	32	7101	1184	188794	-0.130807167979006	0.877386946377695	0.494370554261231	0.48110840774575	1.61786666467331	0	-0.0225277474160487	0.977724107499357	0.890865119990564	0.99013148783267	FALSE
C3_PROSTATE	FG_OTH	PGS002016	22	7111	926	189052	-0.218468554568109	0.803748753273959	0.327389271987121	0.481608431965098	1.61867583947596	0	-0.163373217657187	0.849274165144705	0.421337511703731	0.914482373761722	FALSE
C3_PROSTATE	I9_HEARTFAIL_ALLCAUSE	PGS002016	244	6889	8246	181732	-0.264282536757624	0.767756589552503	0.000179667503307519	0.482684182703683	1.62041806813968	0	-0.0433625807192877	0.957564132824401	0.503907831039316	0.932851259375932	FALSE
C3_PROSTATE	I9_NONISCHCARDMYOP	PGS002016	62	7071	2921	187057	-0.226596832356516	0.797242139740089	0.0835024220572463	0.482868794694774	1.62071724436055	0	-0.221141911510165	0.801602915537825	0.0884844207412647	0.708463212018401	FALSE
C3_PROSTATE	J10_EXTERLUNG	PGS002016	26	7107	1221	188757	-0.262209239674795	0.769350028315123	0.204152621695754	0.480821021571322	1.61740177896588	0	0.00260750760310747	1.00261091010777	0.990034396619037	0.999183013498556	FALSE
C3_PROSTATE	J10_UPPERINFEC	PGS002016	383	6750	37009	152969	-0.20660119334087	0.813343952300653	0.000659273776969881	0.476284992708246	1.61008181215469	0	0.0860779332525117	1.08989126376651	0.0976280322655118	0.723657343740694	FALSE
C3_PROSTATE	J10_PNEUMONIA	PGS002016	329	6804	18193	171785	-0.139094632920763	0.870145680134681	0.0200029041201553	0.486758848688467	1.62703420063415	0	-0.123325327536063	0.883976034031527	0.0289203632040807	0.551039740771073	FALSE
C3_PROSTATE	J10_PNEUMOBACT	PGS002016	66	7067	4624	185354	-0.431903221217442	0.649272209418637	0.00120227226445844	0.481007180089139	1.61770290011103	0	-0.00787950476199656	0.992151457160742	0.949747818080524	0.995761169905782	FALSE
C3_PROSTATE	J10_LOWERINF	PGS002016	95	7038	7761	182217	-0.228902988615935	0.795405693169538	0.0397906845991303	0.481299891383138	1.6181764893293	0	-0.0216053507090134	0.978626373055921	0.829930761454406	0.983770275480525	FALSE
C3_PROSTATE	J10_UPPERDIS	PGS002016	737	6396	38214	151764	0.0155352953085579	1.01565659533861	0.712513722174962	0.485134252784044	1.62439307349851	1.6688053938804e-308	-0.0401596219649203	0.960636088293579	0.302959597810966	0.87495553137748	FALSE
C3_PROSTATE	J10_COPD	PGS002016	148	6985	5770	184208	-0.175294421891685	0.839209902625445	0.0540603134827526	0.480344092157173	1.6166305764022	0	0.0289229413744583	1.02934527148708	0.735486148313096	0.972733914309195	FALSE
C3_PROSTATE	J10_INTERSTITIUM	PGS002016	36	7097	1648	188330	-0.196031155503164	0.821986624872353	0.278721637331474	0.481003777727312	1.61769739610979	0	-0.00591181492320351	0.99410562546959	0.971344606381481	0.997529015901026	FALSE
C3_PROSTATE	J10_NECROTIC	PGS002016	11	7122	610	189368	-0.134098355450306	0.874504048133861	0.668446068165909	0.481163996681009	1.61795660265834	0	-0.165969565480121	0.847072014027149	0.605502064050366	0.952827983590243	FALSE
C3_PROSTATE	J10_PLEURA	PGS002016	158	6975	5259	184719	-0.0110676700413604	0.988993351289914	0.899086721394943	0.48144269068561	1.61840758030267	0	-0.022975258514927	0.977286662997546	0.779272052247466	0.977936805972732	FALSE
C3_PROSTATE	J10_RESPOTHER	PGS002016	69	7064	1830	188148	-0.0901334657566985	0.913809214893631	0.509967233562227	0.479560210652486	1.61536382614936	0	0.142435043407235	1.15307817849503	0.241668560820252	0.843796737382023	FALSE
C3_PROSTATE	J10_ASTHMA_INCLAVO	PGS002016	327	6806	16250	173728	-0.0160611226256365	0.984067169447823	0.792882217263298	0.481214290374062	1.6180379777174	0	-0.00645999449496746	0.993560826411032	0.909669698794875	0.992104962930996	FALSE
C3_PROSTATE	J10_COPDNAS_INCLAVO	PGS002016	170	6963	6615	183363	-0.084119007420882	0.919321843463245	0.317049435466287	0.481272865590278	1.61813275741763	0	-0.0146179319374936	0.985488391323689	0.853373450044084	0.98648463618364	FALSE
C3_PROSTATE	K11_IBD	PGS002016	86	7047	5006	184972	0.0171802878082059	1.01732871775751	0.879785213791692	0.482121919690661	1.61950722308557	0	-0.0951955719598761	0.909195104011072	0.377560655205793	0.900825678672429	FALSE
C3_PROSTATE	K11_CARIES	PGS002016	36	7097	3293	186685	-0.23789860043352	0.788282618557183	0.184277968197652	0.48085714302659	1.61746020292706	0	0.0068795102519381	1.00690322844124	0.966849468681232	0.997275003392327	FALSE
C3_PROSTATE	K11_CARIES_INCLAVO	PGS002016	542	6591	48999	140979	-0.0812612348697764	0.92195281375991	0.119630589006616	0.478456319190635	1.61358162367392	0	0.0326110924920453	1.03314866182838	0.46868078784961	0.925463551019232	FALSE
C3_PROSTATE	K11_PULPITIS_2	PGS002016	626	6507	55337	134641	-0.0975036987282453	0.907098986436955	0.0493150465311365	0.476380688909909	1.61023589824109	1.66880539395631e-308	0.0515838956899278	1.05293751950634	0.220544195614325	0.831261125602137	FALSE
C3_PROSTATE	K11_PULPITIS_2_ONLYAVO	PGS002016	607	6526	54055	135923	-0.0747518287946038	0.927973754119589	0.137365731439591	0.477055711613388	1.61132321096946	1.66880539388149e-308	0.0455674514619337	1.04662159839	0.285965068714445	0.866422986821249	FALSE
C3_PROSTATE	K11_PULP_PERIAPICAL	PGS002016	67	7066	4171	185807	-0.160477537419854	0.851736955566701	0.238538030499574	0.479941512242386	1.61597988438907	0	0.103475040721742	1.10901811272796	0.410248323664522	0.911689589038417	FALSE
C3_PROSTATE	K11_PULP_PERIAPICAL_INCLAVO	PGS002016	341	6792	27106	162872	-0.102427038101283	0.90264400597094	0.108533492687517	0.476911318424767	1.61109056366988	0	0.084307818490438	1.08796373762599	0.132016038232466	0.76385742874224	FALSE
C3_PROSTATE	K11_DISORD_TEETH	PGS002016	30	7103	2049	187929	-0.212971909335423	0.80817883917832	0.281368199000866	0.480685562115953	1.61718270144018	0	0.0484462995950272	1.04963900426725	0.788601025093402	0.978937934628531	FALSE
C3_PROSTATE	K11_GASTRODUOULC	PGS002016	119	7014	3314	186664	-0.0349388159661143	0.965664497699477	0.722131510863199	0.480958067019777	1.61762345170728	0	-0.00328073879085272	0.996724636952244	0.972349852212189	0.997555301619785	FALSE
C3_PROSTATE	K11_APPENDIX	PGS002016	373	6760	13986	175992	0.0139091027141421	1.01400628433026	0.815281185889116	0.474775666071577	1.6076535058031	0	0.120321203779134	1.12785906599827	0.025264737977051	0.531431716846356	FALSE
C3_PROSTATE	K11_HERNIA	PGS002016	997	6136	29103	160875	-0.0162170277628102	0.983913760279732	0.66339294893594	0.486708184014056	1.62695176956431	1.66881476673481e-308	-0.0408996016164034	0.959925500078596	0.233695201466656	0.839231822353218	FALSE
C3_PROSTATE	K11_ENERCOLNONINF	PGS002016	132	7001	6685	183293	0.0357273327508784	1.03637322292582	0.701237507583956	0.481540397320298	1.61856571718628	0	-0.0314913982274834	0.968999291529366	0.720786224158797	0.970604741608701	FALSE
C3_PROSTATE	K11_ILEUS	PGS002016	62	7071	2354	187624	-0.121946828933343	0.885195434036782	0.362690086000996	0.481596872363492	1.61865712833627	0	-0.0842642342701061	0.919188342942661	0.525393216693512	0.937074891437905	FALSE
C3_PROSTATE	K11_PERITON	PGS002016	32	7101	887	189091	0.0201335732558952	1.02033762074294	0.918520342652123	0.480789966613372	1.61735155140155	0	0.0292850594181616	1.02971808347999	0.866743185486791	0.987807596380665	FALSE
C3_PROSTATE	K11_LIVER	PGS002016	83	7050	3710	186268	-0.0433425695901535	0.957583294955645	0.729887545535842	0.479450973994254	1.61518737884059	0	0.12331350040496	1.1312390092503	0.258943206688977	0.85349681674871	FALSE
C3_PROSTATE	K11_GALLBILPANC	PGS002016	445	6688	12266	177712	-0.0545489713166113	0.946912136188345	0.30222323364474	0.481572514929516	1.6186177024823	0	-0.0115660588113516	0.988500570918337	0.817305729632984	0.982145252469234	FALSE
C3_PROSTATE	K11_OTHDIG	PGS002016	101	7032	4855	185123	-0.117589877194224	0.889060601883072	0.285144296133429	0.480187258673747	1.61637705447837	0	0.0528159777401856	1.05423562444585	0.605625261856704	0.952849578518111	FALSE
C3_PROSTATE	TEMPOROMANDIB_INCLAVO	PGS002016	33	7100	1949	188029	0.363603003815846	1.43850302057465	0.0382860493613706	0.482401527961524	1.61996011401294	0	-0.307280023488472	0.735444630299341	0.0767880410955271	0.68961925970502	FALSE
C3_PROSTATE	CHOLELITH_BROAD	PGS002016	366	6767	8807	181171	-0.0362358553901486	0.964412804698633	0.529850132463715	0.482167646026752	1.61958127891029	0	-0.0254886744422613	0.974833419435399	0.642192110942734	0.959107848278346	FALSE
C3_PROSTATE	APPENDACUT_NOCOMPLIC	PGS002016	228	6905	9659	180319	0.0534591193576804	1.05491386532967	0.477563383604933	0.477502965347654	1.61204404247795	0	0.108694793607399	1.11482204759726	0.10693472726075	0.734995275346848	FALSE
C3_PROSTATE	APPENDICITIS_BROAD	PGS002016	371	6762	13917	176061	0.0108519803293329	1.01091107664509	0.855972782918683	0.474636222922913	1.60742934516549	0	0.123514123862459	1.13146598509918	0.0219870259693887	0.512050656287822	FALSE
C3_PROSTATE	ABDOM_HERNIA	PGS002016	155	6978	6247	183731	-0.0271921334382638	0.97317424424712	0.76337264076804	0.479677673961706	1.6155535832745	0	0.0623329255492932	1.06431662394711	0.462896283942322	0.924508778905651	FALSE
C3_PROSTATE	FEMINGHER_BILATERAL	PGS002016	37	7096	1848	188130	-0.233999125739973	0.791362507751889	0.171849685444251	0.481409220992571	1.61835341360422	0	-0.115310683205599	0.891089254430562	0.511212294333802	0.93416273618964	FALSE
C3_PROSTATE	L12_PSORIASIS	PGS002016	73	7060	3777	186201	-0.121150259258331	0.885900834789119	0.356679332685128	0.480151587114216	1.61631939681643	0	0.0723374519452672	1.0750180497946	0.521394671287858	0.936178384200089	FALSE
C3_PROSTATE	L12_INFECT_SKIN_OTHER	PGS002016	19	7114	1006	188972	-0.128255183198238	0.879628883990287	0.577538338398936	0.481755709770985	1.61891425205805	0	-0.35597782452802	0.700488153718446	0.152404691029025	0.785489828770323	FALSE
C3_PROSTATE	L12_DERMATITISNAS	PGS002016	111	7022	6267	183711	-0.205157001088333	0.814519425935865	0.0487856235417123	0.480681081689588	1.6171754557884	0	0.0155548750424976	1.0156764818192	0.872467113965139	0.988135106315999	FALSE
C3_PROSTATE	L12_LICHENPLANUS_INCLAVO	PGS002016	27	7106	1204	188774	0.0394644044833723	1.04025346986624	0.839452444256845	0.481920816061407	1.61918156705181	0	-0.255124458002618	0.774820059402948	0.182778680534835	0.810022837693222	FALSE
C3_PROSTATE	L12_URTICARIA	PGS002016	52	7081	2578	187400	0.201297153329605	1.22298813282942	0.158478658394962	0.482041365257421	1.61937676985345	0	-0.170463051896125	0.84327424643747	0.267805261912544	0.859200123070804	FALSE
C3_PROSTATE	L12_NONIONRADISKIN	PGS002016	78	7055	2889	187089	-0.302709292077116	0.738813844192567	0.0137057531935632	0.480675391066515	1.61716625307862	0	0.0159717190241456	1.01609994870163	0.889064836608206	0.989887848401027	FALSE
C3_PROSTATE	L12_NAILDIS	PGS002016	14	7119	832	189146	-0.0691093703636739	0.933224607381741	0.841516028238803	0.480307750837223	1.61657182698071	0	0.369807172377036	1.44745547835236	0.209534538113146	0.826201290879049	FALSE
C3_PROSTATE	L12_ROSACEA	PGS002016	13	7120	575	189403	0.151218845474085	1.16325120248875	0.58940348980645	0.481420015942641	1.61837088374281	0	-0.244986119093343	0.782715402965909	0.353602043122411	0.892368148168535	FALSE
C3_PROSTATE	L12_OTHERDISSKINANDSUBCUTIS	PGS002016	26	7107	1264	188714	-0.216544210051875	0.805296931916538	0.300940157288713	0.480744360731808	1.61727779234019	0	0.0369092784249402	1.03759888396307	0.852605857062763	0.986393726618792	FALSE
C3_PROSTATE	M13_POLYARTHROPATHIES	PGS002016	290	6843	10950	179028	0.0167842972649446	1.01692594495827	0.793713737542327	0.483826404451291	1.62227000235574	0	-0.0692964757528114	0.933050012362768	0.246061838689488	0.847198726988387	FALSE
C3_PROSTATE	M13_ARTHROSIS	PGS002016	696	6437	22685	167293	-0.036892935339239	0.963779316530999	0.413324472563536	0.474607798294552	1.6073836552331	1.66881007498264e-308	0.0667354340186373	1.0690126163865	0.101584241475585	0.728681671904753	FALSE
C3_PROSTATE	M13_OTHERJOINT	PGS002016	668	6465	27666	162312	-0.0537665621078347	0.947653298872046	0.233638772451935	0.475105203038784	1.60818337436457	1.66880555855273e-308	0.0627652530481567	1.06477685676962	0.127278974565187	0.759205880638597	FALSE
C3_PROSTATE	M13_DEFORMDORSO	PGS002016	50	7083	2688	187290	0.0856225520649412	1.08939506077782	0.58207782755026	0.480351729247485	1.61664292280306	0	0.0930957858989032	1.09756686166164	0.519209432089542	0.935601742917528	FALSE
C3_PROSTATE	M13_SPONDYLOPATHY	PGS002016	368	6765	13207	176771	-0.0798198637698729	0.923282648063271	0.170706016459764	0.481986222984383	1.6192874761994	0	-0.0198788861629097	0.980317396118533	0.713969644745896	0.969678363296541	FALSE
C3_PROSTATE	M13_DORSOPATHYOTH	PGS002016	435	6698	24387	165591	-0.0760402102028942	0.926778939840927	0.16659170665121	0.478805771281327	1.61414559167997	0	0.0342893139601614	1.03488396980068	0.493881824536539	0.930784165728223	FALSE
C3_PROSTATE	M13_DORSALGIA	PGS002016	421	6712	18114	171864	-0.0880820784118844	0.915685715609493	0.104373691120639	0.483074545014325	1.6210507417589	0	-0.0341232152956589	0.966452415580735	0.49572294143872	0.931341882681992	FALSE
C3_PROSTATE	M13_LOWBACKPAINORANDSCIATICA	PGS002016	218	6915	12122	177856	-0.12308988623582	0.884184183000833	0.0968519997535471	0.481669338812916	1.6187744309214	0	-0.0255843036647746	0.974740201330677	0.714432081137234	0.969700876874626	FALSE
C3_PROSTATE	M13_MUSCLE	PGS002016	17	7116	1136	188842	-0.150135369824297	0.860591470423395	0.551394346068366	0.481100113214926	1.61785324528404	0	-0.0725976406220324	0.929974938895579	0.75861532930958	0.975751821573854	FALSE
C3_PROSTATE	M13_SYNOTEND	PGS002016	135	6998	5801	184177	0.0263632289244239	1.02671381290572	0.791881907588597	0.478348203364155	1.61340717939334	0	0.134894400261694	1.14441592794772	0.122201783944207	0.754805430423441	FALSE
C3_PROSTATE	M13_SOFTOVERUSE	PGS002016	55	7078	2682	187296	-0.0961477659679814	0.908329785921564	0.552881994645746	0.479416288270599	1.61513135586913	0	0.193661136181346	1.21368493935225	0.154356720619824	0.787088779050763	FALSE
C3_PROSTATE	M13_BURSOPATHY	PGS002016	34	7099	1416	188562	0.000856131790520982	1.00085649837595	0.99635786753123	0.480669084926156	1.6171560550334	0	0.0603903536465819	1.06225111922309	0.734782737435741	0.972670703082463	FALSE
C3_PROSTATE	M13_FIBROBLASTIC	PGS002016	140	6993	3442	186536	-0.102059491793603	0.902975830419174	0.288607690209466	0.480040817575064	1.61614036777738	0	0.0508358149391061	1.05215013176771	0.551868199154468	0.942772407301348	FALSE
C3_PROSTATE	M13_SHOULDER	PGS002016	308	6825	12699	177279	-0.0136998201167945	0.986393595340594	0.832413025568398	0.479503511796641	1.6152722394651	0	0.0353847245055804	1.03601821373245	0.558871907022678	0.94452511970854	FALSE
C3_PROSTATE	M13_ENTESOPATHYLOW	PGS002016	39	7094	2250	187728	0.0187235480592342	1.01889993281489	0.912880128560509	0.481142359212783	1.61792159455251	0	-0.0356489753715588	0.96497896542134	0.820908900884736	0.982783532415026	FALSE
C3_PROSTATE	M13_ENTESOPATHYOTH	PGS002016	88	7045	3254	186724	-0.0474495101645248	0.953658621984026	0.699303003050646	0.479110068251659	1.61463684603301	0	0.152186375759732	1.16437722790097	0.165603976179316	0.796652807749953	FALSE
C3_PROSTATE	M13_SOFTTISSUEOTH	PGS002016	140	6993	9777	180201	-0.306662418974452	0.73589898451399	0.00104151656133949	0.480323833923115	1.61659782665332	0	0.0283059647351271	1.02871038537586	0.745895884256923	0.973889321496525	FALSE
C3_PROSTATE	M13_CHRONDROPATHIES	PGS002016	38	7095	2087	187891	-0.0889055707965281	0.914931965792174	0.616719922675585	0.481070500254765	1.61780533656971	0	-0.0174939544398229	0.982658176366254	0.910698537518168	0.992277010315051	FALSE
C3_PROSTATE	M13_MUSCULOSKELEOTH	PGS002016	31	7102	1468	188510	-0.325454315444689	0.722199172860546	0.1145330652091	0.480441613661777	1.61678824033609	0	0.117163663671135	1.12430342225923	0.492259421544751	0.930778689944762	FALSE
C3_PROSTATE	M13_ARTHROSIS_INCLAVO	PGS002016	785	6348	27136	162842	-0.0500933638667523	0.951140618189189	0.247250378119253	0.472730220620468	1.60436849904909	7.03943642193483e-307	0.076511028748822	1.07951409596133	0.0477257790857795	0.628759036693687	FALSE
C3_PROSTATE	M13_RHEUMA_INCLAVO	PGS002016	122	7011	3422	186556	0.239253899806313	1.27030102482642	0.0124103378928478	0.48282316949453	1.6206433004986	0	-0.111416065588357	0.894566473162853	0.226638633744618	0.834510842486654	FALSE
C3_PROSTATE	N14_CHRONKIDNEYDIS	PGS002016	39	7094	2853	187125	-0.526393701362508	0.59073148710229	0.00228693000141831	0.481212576169307	1.61803520407138	0	-0.0363256788210298	0.964326181722174	0.825293263524729	0.983235366452127	FALSE
C3_PROSTATE	N14_GLOMER_NEPHRITIS	PGS002016	38	7095	1450	188528	0.146744255588365	1.15805775835507	0.378341030624191	0.48182478049562	1.61902607550038	0	-0.137999714733337	0.871098940241251	0.358655512475878	0.893745232237816	FALSE
C3_PROSTATE	N14_GLOMERULAR	PGS002016	49	7084	2495	187483	-0.0244484091627903	0.975848032436747	0.867989673436432	0.48203045839235	1.61935910762584	0	-0.146080278139102	0.864088332996832	0.289577902638286	0.868457010209597	FALSE
C3_PROSTATE	N14_RENALTUB	PGS002016	160	6973	8630	181348	-0.301871019008031	0.739433431596656	0.000444842155687618	0.48184125473542	1.61905274794389	0	-0.0403967538434744	0.960408317860238	0.616549324673408	0.954592742600255	FALSE
C3_PROSTATE	N14_RENFAIL	PGS002016	56	7077	4110	185868	-0.471258111249452	0.624216440331188	0.00103700464618306	0.48133522093461	1.61823365978876	0	-0.0445172675441297	0.956459084251582	0.745046794516506	0.973734522662237	FALSE
C3_PROSTATE	N14_UROLITHIASIS	PGS002016	223	6910	5651	184327	-0.0126760425966463	0.987403960035604	0.861248106917078	0.48078486158175	1.61734329479181	0	0.0045461944759323	1.00455654409589	0.949134380089857	0.995699994436284	FALSE
C3_PROSTATE	N14_KIDUROTH	PGS002016	31	7102	1226	188752	-0.0986161430436395	0.906090450400091	0.603150561868346	0.481326519554436	1.61821957898374	0	-0.0902461225459724	0.913706273880083	0.623305539956872	0.955710537094559	FALSE
C3_PROSTATE	N14_URINOTH	PGS002016	192	6941	7745	182233	-0.0261785002940642	0.974161186030119	0.735042671923841	0.483663112663238	1.62200512061345	0	-0.105744859756243	0.899654156777083	0.157331348605457	0.79013964472231	FALSE
C3_PROSTATE	N14_MALEGEN	PGS002016	1056	6077	31370	158608	0.103252629416677	1.10877148198991	0.00655798527237185	0.483558338563675	1.62183518539001	6.05781935277356e-307	-0.0210602078530233	0.979160009672755	0.532524062039272	0.938335701945326	FALSE
C3_PROSTATE	Q17_LVOTO_BROAD	PGS002016	16	7117	1744	188234	-0.412502960520646	0.661991236849208	0.116172890191934	0.481243322757471	1.61808495389825	0	-0.145735107460384	0.864386642434079	0.580746175669171	0.948528596382966	FALSE
C3_PROSTATE	R18_SYMPTOMS_SIGNS_INVOLVI_CIRCULATO_RESPI_SYSTEMS	PGS002016	708	6425	37024	152954	-0.109406115293796	0.896366315499977	0.0139837792796131	0.483273020703463	1.62137251285281	1.6688053938804e-308	-0.0245387956196663	0.975759832976724	0.538420729527305	0.939887445782518	FALSE
C3_PROSTATE	R18_SYMPTOMS_SIGNS_INVOLVI_DIGES_SYSTEM_ABDOMEN	PGS002016	505	6628	28396	161582	-0.16672804394454	0.846429771740958	0.00124135518269327	0.47526859278002	1.60844615649734	1.66880539388041e-308	0.0760594492973591	1.07902671963088	0.101378292853215	0.728274482650355	FALSE
C3_PROSTATE	R18_SYMPTOMS_SIGNS_INVOLVI_SKIN_SUBCU_TISSUE	PGS002016	103	7030	6442	183536	-0.136726564435889	0.872208686403053	0.20141773096411	0.481231254241765	1.61806542613241	0	-0.0200301351874126	0.980169135281103	0.839695868644013	0.985012922711594	FALSE
C3_PROSTATE	R18_SYMPTOMS_SIGNS_INVOLVI_NERVOUS_MUSCULOS_SYSTEMS	PGS002016	84	7049	5975	184003	-0.272361648448752	0.761578787493441	0.0174397391533993	0.48216811943468	1.61958204563309	0	-0.109621229656538	0.89617351496906	0.317578418604668	0.879359169383402	FALSE
C3_PROSTATE	R18_SYMPTOMS_SIGNS_INVOLVI_URINARY_SYSTEM	PGS002016	298	6835	11154	178824	0.0241630685349339	1.02445736103148	0.705407173334903	0.485176752276907	1.62446211084736	0	-0.104932121305731	0.900385637513454	0.0834399237615714	0.700965757902856	FALSE
C3_PROSTATE	R18_SYMPTOMS_SIGNS_INVOLVI_COGNITION_PERCEP_EMOTIONAL_STATE_BEHVI	PGS002016	241	6892	11077	178901	-0.158122150609096	0.853745490067327	0.0336180002504887	0.477317612443757	1.61174527312321	0	0.106922068212844	1.11284752490343	0.10459211510932	0.732287260062433	FALSE
C3_PROSTATE	R18_SYMPTOMS_SIGNS_INVOLVI_SPEECH_VOICE	PGS002016	40	7093	2352	187626	-0.302832743596185	0.738722642130825	0.0789115486861716	0.480863975109009	1.61747125358622	0	0.0158701794192409	1.01599677955226	0.920893709462836	0.993192484064646	FALSE
C3_PROSTATE	R18_ABNORMAL_FINDI_EXAMI_BLOOD_WO_DIAGNOSIS	PGS002016	174	6959	3921	186057	0.735660639968544	2.08686020046246	1.0001816657796e-17	0.480958021136718	1.61762337748577	0	-0.0649586732123211	0.937106190165725	0.408143634855784	0.910715391293125	FALSE
C3_PROSTATE	R18_ABNORMAL_FINDI_EXAMI_OTHER_BODY_FLUIDS_SUBST_TISSU_WO_DIAGNOSIS	PGS002016	99	7034	1001	188977	1.34383508324469	3.833717976047	8.20032671521946e-30	0.478606924498666	1.6138246559319	0	0.0749696548473446	1.0778514428218	0.465705069490459	0.92510251771274	FALSE
C3_PROSTATE	R18_ABNORMAL_FINDI_DIAGNOST_IMAGI_FUNCTION_STUDI_WO_DIAGNOSIS	PGS002016	104	7029	6274	183704	-0.174203741837618	0.840125711463845	0.0904502166247285	0.483550190910538	1.62182197129331	0	-0.18795619814968	0.828651002884963	0.0670485767242458	0.671477245201329	FALSE
C3_PROSTATE	ST19_INTRACRATRAUMA	PGS002016	188	6945	10287	179691	-0.152602690444391	0.858470732688776	0.0582942061493431	0.480041189746303	1.61614096925846	0	0.0318212024696233	1.03233291022816	0.67357379337623	0.96385560820079	FALSE
C3_PROSTATE	ST19_INJURI_HEAD	PGS002016	230	6903	17901	172077	-0.132495026475125	0.875907290442067	0.0726436880335562	0.479305970595717	1.61495318816102	0	0.0466730424455192	1.04777937368744	0.486847891057586	0.92978346151672	FALSE
C3_PROSTATE	ST19_INJURI_NECK	PGS002016	29	7104	2454	187524	-0.0746098317507189	0.928105533005362	0.690008808078924	0.482201289052709	1.61963576744187	0	-0.345914371256958	0.707573073105374	0.0769355577699404	0.689943589277117	FALSE
C3_PROSTATE	ST19_INJURI_THORAX	PGS002016	84	7049	5616	184362	-0.157479841173079	0.854294035000489	0.172584305476912	0.482278077974952	1.61976014230212	0	-0.108434456913014	0.897237700618452	0.320399150213632	0.880291779039662	FALSE
C3_PROSTATE	ST19_INJURI_ABDOMEN_LOWER_BACK_LUMBAR_SPINE_PELVIS	PGS002016	53	7080	3892	186086	-0.177788591884263	0.837119378613714	0.21834936485064	0.481701297294641	1.61882616532114	0	-0.101734300482624	0.903269518062998	0.459836301841851	0.923252610954848	FALSE
C3_PROSTATE	ST19_INJURI_SHOUL_UPPER_ARM	PGS002016	212	6921	13201	176777	-0.0476175736228536	0.953498360285395	0.527323044724879	0.482033468725111	1.61936398244295	0	-0.0373430388321935	0.963345613707091	0.595783605115758	0.951323318524097	FALSE
C3_PROSTATE	ST19_INJURI_ELBOW_FOREA	PGS002016	99	7034	7115	182863	0.013355104940306	1.01344468268348	0.904687464365405	0.480676277538666	1.6171676866521	0	0.0190130663303086	1.01919496566848	0.853972239750326	0.98648463618364	FALSE
C3_PROSTATE	ST19_INJURI_WRIST_HAND	PGS002016	240	6893	17781	172197	-0.0667344388264568	0.935443585851117	0.379467153128063	0.476081051474375	1.60975348356429	0	0.141504261947652	1.15200541403711	0.0307591486642975	0.559388926970537	FALSE
C3_PROSTATE	ST19_INJURI_HIP_THIGH	PGS002016	60	7073	4156	185822	-0.438555846090784	0.644967180716643	0.00225943169368497	0.480840732788983	1.61743366023859	0	0.0374138799454962	1.03812259005797	0.76142594953656	0.976097261400362	FALSE
C3_PROSTATE	ST19_INJURI_KNEE_LOWER_LEG	PGS002016	295	6838	20865	169113	-0.0127203841493076	0.987360177981601	0.845450701491354	0.481117061796629	1.61788066583432	0	-0.00438792601997142	0.995621686862062	0.941292840155633	0.994984496351227	FALSE
C3_PROSTATE	ST19_INJURI_ANKLE_FOOT	PGS002016	90	7043	8909	181069	-0.0526642885652952	0.948698447945156	0.63139984551214	0.483320082474956	1.62144881931106	0	-0.183747554919016	0.832145848439291	0.0816386431117325	0.69794858389619	FALSE
C3_PROSTATE	ST19_INJURI_UNSPE_PART_TRUNK_LIMB_BODY_REGION	PGS002016	14	7119	734	189244	0.178385733689073	1.1952862945145	0.540179684878288	0.480793578164267	1.61735739255954	0	0.0790218865796531	1.08222800808061	0.763594277902351	0.976181266560794	FALSE
C3_PROSTATE	ST19_EFFEC_FOREI_BODY_ENTERING_NATURAL_ORIFI	PGS002016	49	7084	4159	185819	-0.0985615975942539	0.90613987485882	0.498646463097753	0.48256592906019	1.62022645912859	0	-0.243522483462181	0.783861851905845	0.0943412269405211	0.717217836194354	FALSE
C3_PROSTATE	ST19_BURNS_CORROSIO	PGS002016	21	7112	1915	188063	-0.111933492435169	0.894103720184112	0.627205628562531	0.481073865136914	1.61781078030316	0	-0.0445470582242835	0.95643059110934	0.830770779758568	0.983796716235909	FALSE
C3_PROSTATE	ST19_POISO_DRUGS_MEDICAM_BIOLO_SUBST	PGS002016	17	7116	2858	187120	-0.461892595630696	0.630090010727985	0.0702607649150424	0.48115192982119	1.61793707912062	0	-0.113242831257186	0.892933801549448	0.654517920661902	0.961127455882409	FALSE
C3_PROSTATE	ST19_TOXIC_EFFEC_SUBST_CHIEF_NONME_SOURCE	PGS002016	21	7112	1508	188470	-0.289552387813545	0.748598574441077	0.273708868586947	0.480649654799873	1.61712463379229	0	0.121756748543505	1.12947932087136	0.564705659896673	0.945743194130509	FALSE
C3_PROSTATE	ST19_OTHER_UNSPE_EFFEC_EXTER_CAUSES	PGS002016	27	7106	2677	187301	-0.155905188825156	0.855640310788507	0.434308869328764	0.481457320750156	1.61843125788323	0	-0.143908509347892	0.865966972318011	0.461241326695424	0.923958104178927	FALSE
C3_PROSTATE	ST19_COMPLICATIO_SURGI_MEDICAL_CARE_NOT_ELSEW_CLASSIFIED	PGS002016	205	6928	10114	179864	-0.0180964878534583	0.982066270320304	0.814973184073076	0.481081650928023	1.61782337628899	0	-0.00501536883262314	0.994997187129943	0.943433977500265	0.995232304027702	FALSE
C3_PROSTATE	ST19_SEQUEL_INJURI_POISO_OTHER_CONSE_EXTER_CAUSES	PGS002016	40	7093	3154	186824	-0.159443012484573	0.852618554625013	0.346326840182578	0.481067671317631	1.61780075990659	0	-0.0342393337957579	0.966340199091152	0.839608264924938	0.985012922711594	FALSE
C3_PROSTATE	VWXY20_ACCIDENTS	PGS002016	714	6419	51169	138809	-0.102946600760461	0.902175147662089	0.0216066162248449	0.482341013031357	1.6198620852059	1.66880539388045e-308	-0.0137563450881466	0.986337841046645	0.72785641431281	0.971428423892343	FALSE
C3_PROSTATE	VWXY20_COMPLICATIO_MEDICAL_SURGI_CARE	PGS002016	124	7009	6481	183497	-0.0655846271358786	0.936519788418584	0.505654102522305	0.481051004348113	1.61777379629534	0	-0.00596513434922951	0.994052621741307	0.947477542525467	0.995654632771797	FALSE
C3_PROSTATE	VWXY20_SEQUEL_EXTER_CAUSES_MORBIDI_MORTA	PGS002016	38	7095	1765	188213	0.140485022347756	1.15083184267663	0.411493300714077	0.481181143973374	1.61798434647111	0	-0.042648647428384	0.95824801383066	0.802885903952186	0.980676374443292	FALSE
C3_PROSTATE	Z21_PERSONS_ENCOUNTERI_HEALTH_SERVI_EXAM_INVES	PGS002016	865	6268	56772	133206	-0.132675385946464	0.875749326511794	0.0015753338945132	0.484155636517752	1.62280419359259	1.66880540106969e-308	-0.0253992976134434	0.97492055084876	0.485335185801502	0.929530477589809	FALSE
C3_PROSTATE	Z21_PERSONS_W_POTEN_HEALTH_HAZARDS_RELATED_FAMILY_PERSONAL_HISTORY_CERTA_CONDI_INFLUENCI_HEALTH_STATUS	PGS002016	325	6808	14164	175814	-0.262661355468424	0.76900227163556	2.36184459290572e-05	0.483917730595745	1.62241816478577	0	-0.0646218841552094	0.937421850428401	0.261239480943787	0.854710999648729	FALSE
C3_PROSTATE	Z21_PERSONS_ENCOUNTERI_HEALTH_SERVI_CIRCUMSTANC_RELATED_REPRODUCTION	PGS002016	62	7071	7303	182675	0.0822797160197481	1.08575947167585	0.583147564842686	0.479518185006162	1.61529594086699	0	0.158827911594868	1.17213621827126	0.210174710847289	0.826369823413147	FALSE
C3_PROSTATE	Z21_PERSONS_ENCOUNTERI_HEALTH_SERVI_SPECIFIC_PROCED_HEALTH_CARE	PGS002016	250	6883	14536	175442	-0.259054832026203	0.771780703583721	0.000259820090172659	0.481022801865875	1.61772817170195	0	-0.00219351779331144	0.997808886208782	0.973115338951411	0.997623875034151	FALSE
C3_PROSTATE	Z21_PERSONS_ENCOUNTERI_HEALTH_SERVI_OTH_CIRCUMSTANC1	PGS002016	234	6899	17300	172678	-0.0919457633054529	0.912154620455038	0.219746764902323	0.480457374071445	1.6168137217819	0	0.0182522798085506	1.01841987075382	0.784343230584982	0.978539583113192	FALSE
C3_PROSTATE	ALCOHOL_RELATED	PGS002016	299	6834	13347	176631	0.0323896768127545	1.03291993183875	0.605138291228429	0.484360168917986	1.62313614357553	0	-0.0819339015053686	0.921332855398533	0.169103841981287	0.800382218560682	FALSE
C3_PROSTATE	AUD_SWEDISH	PGS002016	288	6845	12498	177480	0.0329862337189458	1.03353631119203	0.603342494579006	0.484886800242737	1.62399116303332	0	-0.0976998405842435	0.906921083805827	0.106452878876627	0.734653693571652	FALSE
C3_PROSTATE	OFFICIAL_TILASTOKESKUS	PGS002016	283	6850	12439	177539	0.0299617401818985	1.03041510970467	0.640367737524006	0.484475722461225	1.62332371354505	0	-0.0896040928361361	0.91429308881013	0.143236170126629	0.775828256376876	FALSE
C3_PROSTATE	T2D_WIDE	PGS002016	379	6754	14100	175878	-0.156802247909456	0.854873095045196	0.00837619347499166	0.476598910049359	1.61058732409647	0	0.0833673888875932	1.08694106527135	0.120708313384999	0.753399392814084	FALSE
C3_PROSTATE	C_STROKE	PGS002016	352	6781	11863	178115	-0.194719267449137	0.823065686955662	0.00112880945502387	0.482565144721298	1.62022518832247	0	-0.0264225158419372	0.97392350455476	0.62935890239962	0.956735208889742	FALSE
C3_PROSTATE	DIALYSIS	PGS002016	13	7120	1553	188425	-0.520947525905525	0.593957491147215	0.0684252570960604	0.481342340723857	1.61824518131239	0	-0.199082636183666	0.819482171655586	0.473611344189009	0.926831100163806	FALSE
C3_PROSTATE	DM_NEUROPATHY	PGS002016	27	7106	1124	188854	-0.478464179634763	0.619734462090559	0.0505348331773734	0.47963765289205	1.6154889283858	0	0.367924235163636	1.44473257490004	0.0708938702135306	0.67816091945964	FALSE
C3_PROSTATE	T2D_INCLAVO	PGS002016	680	6453	24433	165545	-0.0942964049209038	0.91001298993352	0.0372312484133627	0.476487164231353	1.6104073577539	1.66880539534441e-308	0.0467804057755687	1.04789187280919	0.257177943371955	0.852174851290313	FALSE
C3_PROSTATE	KRA_PSY_ANYMENTAL	PGS002016	613	6520	33324	156654	-0.0457465754185535	0.955284023971154	0.319175790463542	0.483599964223802	1.62190269675531	0	-0.0310785765044688	0.969399398067148	0.467435540628403	0.925374913300585	FALSE
C3_PROSTATE	KRA_PSY_ANYMENTAL_SUICID_PREG_NERV	PGS002016	39	7094	3129	186849	-0.0345688901476659	0.966021788010516	0.830132771464686	0.482941914683892	1.62083575552053	0	-0.415190320316726	0.660214616492218	0.0167284148686644	0.469946544850698	FALSE
C3_PROSTATE	KRA_PSY_SUBSTANCE	PGS002016	261	6872	11949	178029	0.0718559703246707	1.0745005729496	0.279443491776493	0.484732171419288	1.62374006660436	0	-0.103293136873259	0.901862565556977	0.103509359279201	0.731285450310794	FALSE
C3_PROSTATE	SLEEP	PGS002016	361	6772	19977	170001	-0.0179344567704972	0.982225408473939	0.762175732581333	0.482238691946867	1.61969634763999	0	-0.0245442606577501	0.975754500426647	0.646762360742734	0.959600949389975	FALSE
C3_PROSTATE	MENINGITIS	PGS002016	11	7122	556	189422	0.130616199798107	1.13953034539674	0.668619353651394	0.481934989314813	1.6192045162851	0	-0.574150038337595	0.563183349689087	0.0499230276708868	0.634877839757435	FALSE
C3_PROSTATE	HYPOTHYROIDISM	PGS002016	140	6993	6960	183018	-0.210963876616405	0.809803319188863	0.0227417378016766	0.480815204841408	1.61739237100393	0	0.00414745735243855	1.00415606995637	0.961974817367485	0.996678149032432	FALSE
C3_PROSTATE	I9_CVD_HARD	PGS002016	811	6322	22770	167208	-0.225573857605639	0.798058115609576	6.87483104848287e-08	0.476521103768695	1.61046201516207	1.67054353633684e-308	0.036885894106169	1.0375746207037	0.333017943543992	0.884837786044328	FALSE
C3_PROSTATE	FG_HYPERTENSION	PGS002016	1727	5406	43848	146130	-0.0341888398720191	0.966388994631399	0.272052705041371	0.477470395486412	1.61199153928219	3.24049316392834e-267	0.014418809333059	1.01452326178723	0.606101923889678	0.952936541051764	FALSE
C3_PROSTATE	FG_PULMHEART	PGS002016	65	7068	2234	187744	0.0842733593529547	1.08792624797991	0.520765478375401	0.4817748826211	1.61894529155591	0	-0.091513158170388	0.912549308593723	0.462811733326394	0.924503447788245	FALSE
C3_PROSTATE	FG_CARDMYO	PGS002016	37	7096	2052	187926	-0.207584213312331	0.812544811801761	0.221243400705443	0.482191764256312	1.61962034081442	0	-0.224100422963519	0.799234868805106	0.179771721783704	0.808375515400267	FALSE
C3_PROSTATE	FG_DISVEINLYMPH	PGS002016	438	6695	10719	179259	0.0132450109859731	1.01333311469246	0.801566678480478	0.484312599065963	1.62305893306582	0	-0.0524771161528423	0.948876034741505	0.281185565908904	0.864878641474635	FALSE
C3_PROSTATE	I9_HEARTFAIL_AND_CHD	PGS002016	141	6992	4100	185878	-0.320415184209212	0.725847614037335	0.000669380401100983	0.479948104447504	1.61599053729504	0	0.0556193969033167	1.05719523537454	0.510199443087671	0.933858357983184	FALSE
C3_PROSTATE	ASTHMA_ALLERG	PGS002016	14	7119	1548	188430	0.318963091968491	1.37570054956981	0.247187041841684	0.481385079518003	1.61831434463804	0	-0.236970130914914	0.789014854817481	0.383336583147551	0.903272333017278	FALSE
C3_PROSTATE	ASTHMA_NOS	PGS002016	34	7099	1470	188508	-0.0986260838351324	0.90608144318862	0.566690453976879	0.482660865698116	1.62038028528305	0	-0.384636848562263	0.68069778770543	0.0285614854327578	0.549244240208758	FALSE
C3_PROSTATE	ASTHMA_EOSINOPHIL_SUGG	PGS002016	24	7109	1161	188817	-0.245278676206555	0.782486447500059	0.244753588064658	0.481281986221989	1.61814751587788	0	-0.112806330758278	0.893323652678232	0.579404483112876	0.948234021087186	FALSE
C3_PROSTATE	ASTHMA_OBESITY	PGS002016	80	7053	3573	186405	0.110464566353761	1.11679677616913	0.350455954434904	0.482110778959878	1.6194891806921	0	-0.100999345170675	0.903933624807916	0.362683150525646	0.894781302995991	FALSE
C3_PROSTATE	BRONCHITIS	PGS002016	271	6862	26977	163001	-0.297745994956708	0.742489911979848	2.01748129433476e-05	0.479469415535574	1.61521716566004	0	0.0461250345716714	1.04720533964255	0.446342968896307	0.920503267520988	FALSE
C3_PROSTATE	ASTHMA_PNEUMONIA	PGS002016	64	7069	3622	186356	-0.286912189612277	0.750577634456524	0.045630426479831	0.479663858440473	1.61553126371385	0	0.142607610368072	1.15327717886185	0.257698466962518	0.852763687943372	FALSE
C3_PROSTATE	SMOKING	PGS002016	11	7122	1032	188946	-0.208844591713809	0.811521342985216	0.529284233398112	0.481052804816829	1.61777670904907	0	-0.049141072255432	0.952046812833373	0.869942895730863	0.987971057697725	FALSE
C3_PROSTATE	PULM_ANXIETY	PGS002016	58	7075	6999	182979	-0.341812263070768	0.710481575818765	0.0232018769719237	0.480682339804285	1.61717749038189	0	0.054775163813581	1.05630309281565	0.673563330117144	0.96385560820079	FALSE
C3_PROSTATE	COPD_INSUFFICIENCY	PGS002016	12	7121	859	189119	-0.50178771529102	0.605447324214032	0.135531133261878	0.480845980577476	1.61744214821061	0	0.104287350574727	1.10991934505846	0.711868363611181	0.969600565649545	FALSE
C3_PROSTATE	COPD_EXCL	PGS002016	969	6164	56386	133592	-0.103317281956724	0.901840790272942	0.00812941833582195	0.481610061746062	1.61867847756518	1.56569114352462e-307	-0.00474580248100762	0.995265441046035	0.890888756364822	0.99013148783267	FALSE
C3_PROSTATE	PNEUMONIA	PGS002016	326	6807	17999	171979	-0.140297980926769	0.869099221818597	0.0196647700796801	0.486445855302876	1.626525029379	0	-0.117433918617177	0.889199269322358	0.0383066178522003	0.591872483815962	FALSE
C3_PROSTATE	ACUTE_RESPIRATORY_INFECTIONS	PGS002016	430	6703	39318	150660	-0.244088056806629	0.783418645881249	1.66154687928368e-05	0.47734055795189	1.61178225586177	0	0.062273672358025	1.06425356165896	0.202813903490775	0.822336949989316	FALSE
C3_PROSTATE	CARDIAC_ARRHYTM	PGS002016	673	6460	22408	167570	-0.0754648671353316	0.927312309099567	0.0961705577534576	0.484887649222161	1.62399254176899	0	-0.0414581848146505	0.959389451550472	0.313222091675261	0.877570126922565	FALSE
C3_PROSTATE	ILD_FOR_EXCL	PGS002016	64	7069	2853	187125	-0.0908109087943935	0.913190370842684	0.492482385749464	0.480953278829379	1.61761570623674	0	-0.00979915223509846	0.990248703015973	0.939116546355893	0.994905432339387	FALSE
C3_PROSTATE	PULM_PNEUMONIA_SEPSIS	PGS002016	326	6807	18095	171883	-0.142741652476506	0.866978021590233	0.0176271617815635	0.486419169845717	1.62648162539414	0	-0.116827086290193	0.889739027939038	0.0392194032914483	0.595934883760637	FALSE
C3_PROSTATE	ILD_HOSPITAL_PNEUMONIA_SEPSIS	PGS002016	16	7117	695	189283	-0.285594683562262	0.751567176751768	0.303121986302419	0.480796688984035	1.61736242387472	0	0.0679905995981987	1.07035524666209	0.785165128689464	0.978598697322415	FALSE
C3_PROSTATE	ILD_DIFF_DG	PGS002016	1007	6126	56839	133139	-0.0871791373003403	0.916512899280242	0.0233041774665261	0.48126747452911	1.61812403398847	4.43592679552983e-305	-0.00219768394108749	0.997804729198169	0.948478514024291	0.995654632771797	FALSE
C3_PROSTATE	CIRRHOSIS_BROAD	PGS002016	30	7103	1496	188482	0.0290471556615605	1.02947313881747	0.874802347712379	0.482088887465597	1.61945372804202	0	-0.291769074381417	0.746941003872327	0.127493268593476	0.759264924770258	FALSE
C3_PROSTATE	NEURODEGOTH	PGS002016	32	7101	1695	188283	-0.372207101426862	0.689211491059509	0.0413451737363415	0.481633122828047	1.61871580647268	0	-0.151187637799564	0.859686373864857	0.392010783718412	0.905515469872175	FALSE
C3_PROSTATE	IBD_BACT_INTEST_INFECTIONS	PGS002016	25	7108	1385	188593	-0.234935401667448	0.790621920836925	0.307865440601256	0.479941925024447	1.61598055143671	0	0.292379360848684	1.339611117267	0.166050885954535	0.797043687195344	FALSE
C3_PROSTATE	IBD_PULM	PGS002016	35	7098	1510	188468	-0.154631830585063	0.856730541408565	0.396469005487643	0.480986930617758	1.61767014281411	0	-0.00736710207463954	0.992659968503819	0.964851004003429	0.997127974211254	FALSE
C3_PROSTATE	THYROTOXICOSIS	PGS002016	33	7100	1186	188792	0.059233960684372	1.06102344947586	0.746335389912397	0.481085828077283	1.61783013419282	0	-0.028631684081176	0.971774318511901	0.867816400009863	0.987807596380665	FALSE
C3_PROSTATE	RHEUMA_ARHTROPAT_REACTIVE	PGS002016	15	7118	821	189157	0.114620995499206	1.12144832305502	0.687672192948248	0.480785985441216	1.61734511245941	0	0.0888645099167115	1.09293256476986	0.74761644285342	0.974166331586578	FALSE
C3_PROSTATE	RHEUMA_SEROPOS	PGS002016	68	7065	2200	187778	0.116804123765781	1.12389926297325	0.363953835127533	0.482057152760957	1.61940233597174	0	-0.117683066826367	0.888977754512948	0.330081893297338	0.883748757564446	FALSE
C3_PROSTATE	PSOR_ENTE_ARTHR	PGS002016	30	7103	1459	188519	0.10343713472331	1.10897607508586	0.603854064191376	0.48143304791324	1.61839197444202	0	-0.106773437619105	0.898729268168707	0.529788964061902	0.937642342906638	FALSE
C3_PROSTATE	GOUT	PGS002016	106	7027	4016	185962	-0.158648404957145	0.853296320990008	0.127681885215853	0.481619043125311	1.61869301559576	0	-0.0467728982860337	0.954304097079119	0.63574002435902	0.958039443295705	FALSE
C3_PROSTATE	RHEU_ARTHRITIS_OTH	PGS002016	68	7065	3394	186584	0.0294432904778867	1.0298810297548	0.823427744944274	0.481022495523459	1.61772767612327	0	-0.00892040369164061	0.991119265067956	0.939539698852212	0.994905432339387	FALSE
C3_PROSTATE	COX_ARTHROSIS	PGS002016	209	6924	6696	183282	-0.101753227665544	0.903252421877395	0.18672212777448	0.479232226267582	1.61483409891432	0	0.0569641478193043	1.05861785595647	0.426530497539825	0.916200469132434	FALSE
C3_PROSTATE	KNEE_ARTHROSIS	PGS002016	422	6711	13536	176442	-0.0588499740984421	0.942848210199692	0.302496192030893	0.473684935988687	1.60590094572021	0	0.126488401240097	1.1348362884061	0.0138285464907938	0.446890242064985	FALSE
C3_PROSTATE	OTHER_SYSTCON_FG	PGS002016	34	7099	1343	188635	-0.0095718559508026	0.990473808448542	0.95703236439265	0.481564163711774	1.61860418510987	0	-0.136037252858881	0.872810117210954	0.437075552493898	0.918576962977384	FALSE
C3_PROSTATE	SPONDYLOPATHY_FG	PGS002016	39	7094	2041	187937	-0.00121842142799881	0.998782320546013	0.994245187583745	0.481334897165263	1.61823313585439	0	-0.0729327853069735	0.929663314960149	0.651127375919502	0.960394225958006	FALSE
C3_PROSTATE	PAIN	PGS002016	1003	6130	50717	139261	-0.128356304900458	0.879539938917431	0.000671830153440363	0.482784291983481	1.62058029514553	7.54520037381e-308	-0.0144124040896498	0.98569095744761	0.673862287872683	0.963936701277552	FALSE
C3_PROSTATE	BLEEDING	PGS002016	264	6869	11395	178583	-0.166744513565728	0.846415831478052	0.0165324621995969	0.47956434184254	1.61537049953812	0	0.038670649152317	1.03942809074676	0.55148370526558	0.942733651227274	FALSE
C3_PROSTATE	MYELOPROF	PGS002016	14	7119	663	189315	-0.0510713340872233	0.95021088568857	0.848841776056414	0.482068250243162	1.61942030736006	0	-0.481730059689332	0.617713785112048	0.0651304208002277	0.668112658340255	FALSE
C3_PROSTATE	MYELOPROF_NONCML	PGS002016	12	7121	571	189407	-0.0869554148404404	0.916717966738841	0.764969600708933	0.482048974924825	1.61938909281895	0	-0.538720889058923	0.583494128967255	0.0553378575611766	0.649925965774272	FALSE
C3_PROSTATE	AB1_SEPSIS_IMPLICIT	PGS002016	273	6860	10810	179168	-0.160298350943505	0.851889588985059	0.0150282825749074	0.483793738859708	1.62221701081191	0	-0.0708331102931072	0.931617356502092	0.250044897758486	0.849203864387285	FALSE
C3_PROSTATE	AB1_SEPSIS_BACT_IMPL	PGS002016	82	7051	4005	185973	-0.21044772893629	0.810221405181187	0.0744016077102213	0.481290244568408	1.6181608791558	0	-0.0381236140779916	0.962593943373676	0.736931472626792	0.973137629302273	FALSE
C3_PROSTATE	AB1_SEPSIS_BACT	PGS002016	95	7038	4826	185152	-0.260641712696303	0.770556950935163	0.0190980292016232	0.481134589156587	1.61790902325964	0	-0.0133621489822776	0.986726728226527	0.896851299604288	0.99078916988291	FALSE
C3_PROSTATE	AB1_SEPSIS_VIRAL_IMPL	PGS002016	35	7098	1767	188211	-0.226887982360574	0.79701005647503	0.257658710518544	0.479802034929197	1.61575450757447	0	0.249734366855392	1.28368438227558	0.165862471658438	0.796781999385401	FALSE
C3_PROSTATE	AB1_SEPSIS_VIRAL	PGS002016	35	7098	1774	188204	-0.228764335393535	0.795515986378089	0.253645404443185	0.479791720350923	1.61573784183408	0	0.251340821624064	1.28574822046045	0.162847472776516	0.794585841105515	FALSE
C3_PROSTATE	C3_HEAD_AND_NECK	PGS002016	24	7109	1153	188825	-0.390086782642332	0.676998120263048	0.112144602269137	0.480235151677889	1.61645446948514	0	0.212507579727361	1.23677548795076	0.282170145758866	0.865276745268824	FALSE
C3_PROSTATE	K11_LICHEN_PLANUS_WIDE	PGS002016	30	7103	1305	188673	0.0833227122002063	1.08689250542993	0.656091412994283	0.48168586578021	1.61880118457455	0	-0.174320937722635	0.84002725795685	0.338432098718161	0.885950309879719	FALSE
C3_PROSTATE	IBD_TUBERCULOSIS	PGS002016	79	7054	1132	188846	0.122947180564823	1.13082468984862	0.320958700956999	0.48026400243595	1.61650110609471	0	0.0601961908687694	1.06204488961675	0.591313678237609	0.950248220047539	FALSE
C3_PROSTATE	AB1_TUBERCULOSIS	PGS002016	85	7048	1185	188793	0.124533063279181	1.13261946795485	0.300371497770218	0.480153123805343	1.61632188060201	0	0.0614580925357976	1.06338593178714	0.566922648921749	0.946208928748405	FALSE
C3_PROSTATE	AB1_OTHER_BACTERIAL	PGS002016	262	6871	13788	176190	-0.179018795515015	0.836090184503734	0.00931474879220323	0.481794531423512	1.61897710220458	0	-0.0205970763899023	0.979613594507261	0.747486908356063	0.9741117865973	FALSE
C3_PROSTATE	AB1_SEXUAL_TRANSMISSION	PGS002016	24	7109	2848	187130	-0.361519329343355	0.696617130793651	0.130120263142166	0.480355283004904	1.61664866797005	0	0.175057814287921	1.19131508965501	0.398804821462199	0.907578480987314	FALSE
C3_PROSTATE	CD2_BENIGN_COLORECANI	PGS002016	169	6964	6130	183848	-0.00232660938103281	0.997676095076761	0.977914208301923	0.482194624404371	1.61962497317502	0	-0.054781252066708	0.94669221227011	0.492587836917545	0.930778689944762	FALSE
C3_PROSTATE	CD2_BENIGN_OTHERDIGESTIVE	PGS002016	31	7102	1146	188832	0.0243853895124519	1.02468514471301	0.899673514517414	0.480695543595634	1.61719884339701	0	0.0609959044998919	1.06289456109349	0.74108633259	0.973675080548744	FALSE
C3_PROSTATE	C3_DIGESTIVE_ORGANS	PGS002016	87	7046	4147	185831	-0.205616891553	0.814144922340508	0.0883146121497347	0.479552833998764	1.61535191021373	0	0.110140275352873	1.11643466774222	0.307499531330694	0.876059737765336	FALSE
C3_PROSTATE	C3_SKIN	PGS002016	261	6872	7165	182813	-0.0837232410959258	0.919685752097326	0.220630626209055	0.481620315228581	1.61869507474174	0	-0.0224436356518148	0.977806349057666	0.73161985213088	0.972095601162168	FALSE
C3_PROSTATE	C3_URINARY_TRACT	PGS002016	25	7108	1039	188939	-0.0696999207013478	0.932673653973599	0.740220007802318	0.481094892709564	1.61784479929455	0	-0.0602223982151556	0.941555110121448	0.784591924279658	0.978539583113192	FALSE
C3_PROSTATE	D3_NUTRIANAEMIA	PGS002016	91	7042	3634	186344	-0.184577516327911	0.831455486025224	0.0999208161279536	0.480944979088894	1.61760228050189	0	-0.00783498879821328	0.99219562472215	0.940701641495073	0.994984496351227	FALSE
C3_PROSTATE	D3_APLASTICANDOTHANAEMIA	PGS002016	55	7078	3497	186481	-0.518283792978263	0.595541744350737	0.000505090395010243	0.480378474859376	1.61668616148546	0	0.0678757823415255	1.07023235846398	0.618499477596522	0.95488544651657	FALSE
C3_PROSTATE	D3_COAGDEF_PURPUR_HAEMORRHAGIC	PGS002016	24	7109	1648	188330	-0.325995015426631	0.721808785331597	0.164096878387784	0.480089289514374	1.61621870713382	0	0.237608039976904	1.26821200698524	0.250992380500815	0.84946036370241	FALSE
C3_PROSTATE	D3_BLOODOTHER	PGS002016	36	7097	1904	188074	0.0355048187227737	1.03614264100018	0.839026752626899	0.481650471803011	1.61874388977629	0	-0.129317716121918	0.878694745704655	0.425307028877291	0.915957096549938	FALSE
C3_PROSTATE	D3_IMMUNEMECHANISM	PGS002016	46	7087	2297	187681	-0.0709802416531056	0.931480296456595	0.667523222646641	0.480018935527791	1.61610500370438	0	0.139025359318083	1.14915324137668	0.343779633468572	0.888623745045388	FALSE
C3_PROSTATE	E4_DIABETES	PGS002016	786	6347	29741	160237	-0.12683808706537	0.880876286315906	0.00259213693493604	0.477074969538176	1.61135424200946	1.66883929380917e-308	0.0341364446363123	1.03472577987946	0.376330027223574	0.900406188633579	FALSE
C3_PROSTATE	E4_DM1_STRICT	PGS002016	11	7122	2041	187937	-0.530129304187895	0.58852886551116	0.109447770353417	0.481095828879855	1.61784631387349	0	-0.0518421687420273	0.949478712437021	0.854357186524464	0.98648463618364	FALSE
C3_PROSTATE	E4_ENDOGLAND	PGS002016	45	7088	3710	186268	-0.475888082419298	0.62133301644435	0.00752830006245338	0.479405957529723	1.61511467045179	0	0.248606576913609	1.28223747199961	0.105565475945975	0.733620456288349	FALSE
C3_PROSTATE	E4_NUTRIDEF	PGS002016	87	7046	5836	184142	-0.114339261234917	0.89195529868926	0.35806939410896	0.479183020899276	1.61475464236259	0	0.146944347594662	1.15828949963937	0.180302570440375	0.808678131559882	FALSE
C3_PROSTATE	E4_OBESITY_HYPER	PGS002016	105	7028	5863	184115	0.0304917290819388	1.03096136301656	0.777231338550478	0.480646545696604	1.61711960599262	0	0.0204039992832226	1.02061358390438	0.838909218816488	0.98499858351371	FALSE
C3_PROSTATE	E4_LIPOPROT	PGS002016	326	6807	13226	176752	-0.0585724313656701	0.943109927185684	0.341360397887192	0.482716934481812	1.62047114058182	0	-0.0415756662426374	0.959276747728141	0.472375254684987	0.926549925846245	FALSE
C3_PROSTATE	F5_DEPRESSIO	PGS002016	152	6981	12407	177571	-0.11262968073416	0.893481472262029	0.198051074839642	0.482526615811261	1.62016276401452	0	-0.079311417376313	0.923752207158614	0.348074137145501	0.890829898693102	FALSE
C3_PROSTATE	F5_MOOD	PGS002016	217	6916	14599	175379	-0.0696383426285544	0.932731087988075	0.336211576213416	0.484877256946238	1.62397566487809	0	-0.136144420784098	0.872716584973501	0.0548980087137267	0.649272568946481	FALSE
C3_PROSTATE	F5_ORGANIC	PGS002016	63	7070	3204	186774	-0.475972588025097	0.621280512539861	0.000242824126998287	0.482098759216434	1.61946971496462	0	-0.177136890191134	0.83766510853735	0.182869261916249	0.810159250878296	FALSE
C3_PROSTATE	F5_SUBSTANCE	PGS002016	267	6866	12306	177672	0.0657058378300824	1.06791253148994	0.31839111343942	0.484519012422348	1.6233939886866	0	-0.0957586478405735	0.908683302282282	0.127821551126151	0.759731931429436	FALSE
C3_PROSTATE	F5_PERSOBEH	PGS002016	40	7093	3936	186042	-0.2776596976567	0.757554575251883	0.0932483804778759	0.481910702140761	1.61916519086074	0	-0.159286695588939	0.85275184372803	0.312880477370477	0.877570126922565	FALSE
C3_PROSTATE	G6_XTRAPYR	PGS002016	71	7062	3152	186826	-0.136952285604683	0.872011832656791	0.287132373634674	0.481522341908617	1.61853649357975	0	-0.0506887944599544	0.950574448540774	0.671890014142179	0.96364221173769	FALSE
C3_PROSTATE	G6_HEADACHE	PGS002016	42	7091	3493	186485	-0.433940196564036	0.647951004023068	0.0147824064237981	0.48003702528892	1.61613423892228	0	0.154321427635199	1.16686588945054	0.326456930837817	0.88209713816447	FALSE
C3_PROSTATE	G6_OTHNEU	PGS002016	203	6930	8226	181752	-0.252469189114339	0.776880148836005	0.00117497294015661	0.480883133121368	1.61750224141732	0	0.00695180650990772	1.00697602640827	0.920690069783802	0.993148840103691	FALSE
C3_PROSTATE	H7_LIDLACRIMALORBIT	PGS002016	185	6948	7462	182516	0.00465278194171785	1.00466362293869	0.955007476979875	0.479931674395977	1.61596398670536	0	0.0398566838201391	1.04066161985664	0.600285793770264	0.951936234736071	FALSE
C3_PROSTATE	H7_CONJUNCTIVA	PGS002016	118	7015	8921	181057	-0.109769629044967	0.89604053323496	0.276294840316407	0.480605441351448	1.61705313671628	0	0.0177813602271718	1.01794038980196	0.850305351638768	0.986067116210416	FALSE
C3_PROSTATE	H7_IRIDOCYCLITIS	PGS002016	60	7073	2618	187360	0.0888368499628974	1.09290233472368	0.521129423168559	0.481058330000358	1.61778564758699	0	-0.0124999840357432	0.987577816259827	0.923237285081672	0.993527075051466	FALSE
C3_PROSTATE	H7_MACULADEGEN	PGS002016	81	7052	3348	186630	-0.405359803049371	0.66673687373571	0.00100737511473766	0.480495026098961	1.61687459924271	0	0.0468211442729624	1.04793456321908	0.676105561223874	0.964309775318339	FALSE
C3_PROSTATE	H7_GLAUCOMA	PGS002016	153	6980	4882	185096	-0.16220127995959	0.85027004499502	0.0555782761447453	0.484090471438649	1.62269844687448	0	-0.153679008658117	0.857547242077267	0.0649204815286112	0.667660175037205	FALSE
C3_PROSTATE	H7_VITREOUS	PGS002016	86	7047	3560	186418	-0.103121199868774	0.902017642436301	0.401740945625847	0.479462286118361	1.61520565014402	0	0.11934307956587	1.1267564190874	0.26700994071203	0.858573793455051	FALSE
C3_PROSTATE	H7_OPTNERVE	PGS002016	12	7121	735	189243	-0.202098348246364	0.817014572040456	0.502946786235585	0.481039925115533	1.61775587270248	0	-0.0906594333334042	0.913328707252099	0.77355911854199	0.977058206829203	FALSE
C3_PROSTATE	H7_OCUMUSCLE	PGS002016	78	7055	5175	184803	-0.0312116751602622	0.969270380896535	0.78608987199534	0.484586693600424	1.62350386562249	0	-0.315149878078037	0.729679503111583	0.00483859465408394	0.303679551716425	FALSE
C3_PROSTATE	H7_STRABISMUS	PGS002016	54	7079	3089	186889	0.000461711402835744	1.00046181800795	0.997371755376641	0.482371413256568	1.61991133012662	0	-0.175961580454048	0.838650203278155	0.183161288183304	0.810363477595343	FALSE
C3_PROSTATE	H7_VISUALDISTBLIND	PGS002016	98	7035	4547	185431	0.0911809638801309	1.09546722732242	0.405907842830368	0.480893781721847	1.61751946564417	0	0.00456238453281288	1.00457280805514	0.9641980815326	0.997056190040464	FALSE
C3_PROSTATE	H8_EXTERNAL	PGS002016	72	7061	3424	186554	-0.0597442243070254	0.942005444868757	0.642095488619114	0.481419424868199	1.61836992716543	0	-0.0417740548192454	0.959086457055958	0.722491398288345	0.970844671332708	FALSE
C3_PROSTATE	H8_MIDDLEMASTOID	PGS002016	120	7013	11606	178372	-0.230531259095666	0.794111611403422	0.0197043443418584	0.480502011380844	1.61688589360701	0	0.0134957477614605	1.01358722642638	0.885166642667338	0.989263611160069	FALSE
C3_PROSTATE	H8_INNER	PGS002016	112	7021	5083	184895	-0.250863852900538	0.778128304259213	0.0163508576000212	0.479946490398359	1.615987929009	0	0.0592667673064594	1.06105825864217	0.539802281758769	0.940234621003842	FALSE
C3_PROSTATE	H8_OTHEREAR	PGS002016	343	6790	13972	176006	-0.176931388105391	0.837837268153283	0.00356758905283519	0.482161230127637	1.61957088787353	0	-0.0295292881000463	0.970902441336937	0.598826935736729	0.951810166470103	FALSE
C3_PROSTATE	I9_ISCHHEART	PGS002016	1004	6129	25509	164469	-0.204555198775602	0.815009753135381	9.91285587511041e-08	0.47628776374276	1.61008627375314	7.27066698814605e-302	0.0328096946487994	1.03335386775736	0.346459000369015	0.889979310929019	FALSE
C3_PROSTATE	I9_CEREBVASC	PGS002016	287	6846	10117	179861	-0.23228743994072	0.792718231674154	0.000379194840880929	0.482143581537938	1.61954230498367	0	-0.0277798990214605	0.972602413987434	0.649258444713336	0.959919398407244	FALSE
C3_PROSTATE	I9_HYPERTENSION	PGS002016	1727	5406	43848	146130	-0.0341888398720191	0.966388994631399	0.272052705041371	0.477470395486412	1.61199153928219	3.24049316392834e-267	0.014418809333059	1.01452326178723	0.606101923889678	0.952936541051764	FALSE
C3_PROSTATE	I9_PULMHEART	PGS002016	67	7066	2431	187547	0.0310934429963481	1.03158189348609	0.810509848719024	0.481824483015118	1.61902559387176	0	-0.091707771792679	0.912371731347294	0.451826768522383	0.92182583871487	FALSE
C3_PROSTATE	I9_OTHHEART	PGS002016	921	6212	31994	157984	-0.141781607655031	0.867810759018861	0.000408763174509001	0.487086323791922	1.62756710107838	1.66880539394548e-308	-0.0461227267675003	0.954924760169928	0.196662832758779	0.818917058247038	FALSE
C3_PROSTATE	I9_DOAAC	PGS002016	258	6875	9530	180448	-0.175537450379585	0.839005975492834	0.0105885822425654	0.48089717472861	1.61752495390797	0	-0.00234343655273017	0.997659307151058	0.970726693317319	0.997529015901026	FALSE
C3_PROSTATE	FG_DOAAC	PGS002016	222	6911	7890	182088	-0.160142280701695	0.852022553974876	0.0295780739450976	0.480873531213064	1.61748671038368	0	-0.00208838399628523	0.997913795160337	0.975701698677434	0.997981648215235	FALSE
C3_PROSTATE	J10_INFLUPNEU	PGS002016	351	6782	20369	169609	-0.170163525282484	0.84352686734833	0.00354019994142501	0.486504616547313	1.62662060882199	0	-0.107855949403865	0.897756909534399	0.0484517630456695	0.631707857971321	FALSE
C3_PROSTATE	J10_PNEUMOPROBBAC	PGS002016	323	6810	17347	172631	-0.126834886914726	0.880879105257231	0.0356595303811085	0.486588242061669	1.62675664149489	0	-0.121716151454291	0.885399652241338	0.0327157750373158	0.568278140545248	FALSE
C3_PROSTATE	J10_LOWCHRON	PGS002016	594	6539	22983	166995	0.00969960889311867	1.00974680256276	0.834288100201819	0.484768542100842	1.62379912421123	0	-0.0451400542537972	0.95586359969475	0.291701158479322	0.869620247023244	FALSE
C3_PROSTATE	K11_TEETH_HARD	PGS002016	65	7068	4931	185047	-0.129262112924978	0.878743605300012	0.386298429744208	0.478562284585457	1.61375261654725	0	0.264764243706642	1.30312371994304	0.0355046506054126	0.578292786381572	FALSE
C3_PROSTATE	HYPOT_THYRO_INCL	PGS002016	140	6993	6960	183018	-0.210963876616405	0.809803319188863	0.0227417378016766	0.480815204841408	1.61739237100393	0	0.00414745735243855	1.00415606995637	0.961974817367485	0.996678149032432	FALSE
C3_PROSTATE	K11_OESSTODUO	PGS002016	479	6654	18108	171870	-0.116824280624689	0.889741524252639	0.0255457316108529	0.479715104330812	1.61561405517317	0	0.0195440994834587	1.01973633571477	0.677930317539578	0.964592993212366	FALSE
C3_PROSTATE	K11_INTESTOTH	PGS002016	732	6401	22736	167242	-0.010391448402339	0.989662356167199	0.80548956145422	0.484094667604872	1.62270525600118	1.6688053938804e-308	-0.0318751000186689	0.968627556087887	0.420483186768082	0.914185454855005	FALSE
C3_PROSTATE	L12_INFECT_SKIN	PGS002016	114	7019	8824	181154	-0.161825103198765	0.85058995699433	0.100267543334913	0.483347845805341	1.62149383675524	0	-0.152392779987948	0.858650953586581	0.111422896654446	0.741110291111164	FALSE
C3_PROSTATE	L12_DERMATITISECZEMA	PGS002016	209	6924	13395	176583	-0.13696534464562	0.872000445092926	0.0691903910516389	0.481775274562298	1.61894592608739	0	-0.0341641720101918	0.966412833675618	0.638532972021392	0.958608153671879	FALSE
C3_PROSTATE	L12_PAPULOSQUAMOUS	PGS002016	100	7033	4819	185159	-0.0391630337218291	0.961593924129753	0.715636737232351	0.481588768353039	1.61864401077514	0	-0.0424460083062061	0.958442212042425	0.664235018756787	0.962680917992407	FALSE
C3_PROSTATE	L12_URTICARIAERYTHEMA	PGS002016	72	7061	3347	186631	0.146397424077993	1.15765617707819	0.244299753912386	0.481173229312794	1.61797154072486	0	-0.0161318719834835	0.983997549790308	0.899183723484166	0.990938504525885	FALSE
C3_PROSTATE	L12_RADIATIONRELATEDSKIN	PGS002016	101	7032	3349	186629	-0.233932880098115	0.791414933805637	0.0324995941064458	0.480654118828643	1.6171318526993	0	0.021477485952223	1.02170978725547	0.831172205518898	0.983822589067523	FALSE
C3_PROSTATE	L12_DISORDSKINAPPENDIX	PGS002016	81	7052	5162	184816	0.0014291581493771	1.00143017988257	0.990312669558167	0.482081037993449	1.61944101623497	0	-0.100067698348455	0.904776164110556	0.371843836098943	0.898418375159857	FALSE
C3_PROSTATE	L12_OTHERSKINSUBCUTIS	PGS002016	118	7015	5951	184027	-0.162939738237774	0.849642387819444	0.098892465718441	0.48128307372801	1.618149275624	0	-0.0295324823486244	0.970899340038147	0.756209482053348	0.975255700884428	FALSE
C3_PROSTATE	M13_NECROVASC	PGS002016	17	7116	560	189418	0.298599522162235	1.34796968337893	0.220183561967244	0.481729723991879	1.61887218385649	0	-0.342623147227806	0.709905691084524	0.164825450170519	0.796272915079454	FALSE
C3_PROSTATE	M13_OTHCONN	PGS002016	36	7097	1393	188585	0.0105480308275992	1.01060385741898	0.952167058304835	0.481269185906691	1.61812680321204	0	-0.0682717010381441	0.934006668517756	0.689396515633364	0.966523026218378	FALSE
C3_PROSTATE	M13_ARTHROPATHIES	PGS002016	1310	5823	46636	143342	-0.0209556015610038	0.979262441328065	0.543872765030636	0.472613892051888	1.60418187601313	1.92033351681667e-281	0.0459682852482242	1.04704120377848	0.137779908651751	0.770231860271122	FALSE
C3_PROSTATE	M13_DORSOPATHY	PGS002016	1009	6124	37199	152779	-0.060935428705084	0.94088399191229	0.100731652921832	0.483507993812031	1.62175353655571	1.82300386975614e-308	-0.0184774518208899	0.981692209714013	0.589927504190664	0.949805400204707	FALSE
C3_PROSTATE	M13_SOFTTISSUE	PGS002016	777	6356	32935	157043	-0.0791018853428345	0.923945783116484	0.0667101078590405	0.473151555566092	1.60504461798967	1.42770310512055e-307	0.0735126339645892	1.07628213429637	0.0574976269136991	0.65388159940438	FALSE
C3_PROSTATE	M13_OTHERBONE	PGS002016	56	7077	2697	187281	0.01183862679599	1.01190898069527	0.937250988477353	0.480485595920863	1.61685935189917	0	0.0485962904672166	1.04979645234458	0.700664121396826	0.968600329878104	FALSE
C3_PROSTATE	Q17_CONGEN_MALFO_CIRCULATO_SYSTEM	PGS002016	16	7117	1852	188126	-0.230990049518978	0.793747364164031	0.412803986360427	0.480716296618593	1.61723240551	0	0.087041672434791	1.09094214098626	0.697865413636004	0.968063558547162	FALSE
C3_PROSTATE	R18_GENERAL_SYMPTOMS_SIGNS	PGS002016	435	6698	27195	162783	-0.155236696384734	0.856212491095786	0.00445914374265264	0.481294443986127	1.61816767450354	0	-0.00756894036660288	0.992459631929752	0.879331604147825	0.988830101027172	FALSE
C3_PROSTATE	AUTOIMMUNE	PGS002016	562	6571	27598	162380	-0.108136952800431	0.897504672234959	0.0228742028088665	0.484053125692927	1.62263784712248	0	-0.0415648260626102	0.959287146517145	0.348522985913797	0.890880615194486	FALSE
C3_PROSTATE	T2D	PGS002016	663	6470	23626	166352	-0.0947585368230124	0.90959254105844	0.0378211387163528	0.477332276459596	1.61176890795471	1.66880539389627e-308	0.0386612147161416	1.03941828437504	0.354706483936095	0.892368148168535	FALSE
C3_PROSTATE	T1D_WIDE	PGS002016	78	7055	4727	185251	-0.481770670467111	0.617688699784161	0.000381488661342271	0.479060277757932	1.61455645446864	0	0.182707423893316	1.20046312986678	0.10328731842249	0.731240880247061	FALSE
C3_PROSTATE	FG_OTHHEART	PGS002016	798	6335	28204	161774	-0.185619797116415	0.830589327414297	1.20172128450734e-05	0.486529970456949	1.62666185053673	1.6688053938804e-308	-0.0479421637152376	0.953188914388795	0.206431757198422	0.825387686791137	FALSE
C3_PROSTATE	ASTHMA_PNEUMONIA_AND_SEPSIS	PGS002016	64	7069	3632	186346	-0.288353168336971	0.749496846936966	0.0444916257971783	0.479686901497494	1.61556849092179	0	0.140227215987987	1.15053518914979	0.265112560564951	0.857538238789787	FALSE
C3_PROSTATE	ASTHMA_ACUTE_RESPIRATORY_INFECTIONS	PGS002016	89	7044	6076	183902	0.0209038124342739	1.02112382749836	0.852209557871424	0.482199878238026	1.61963348243756	0	-0.0980223261570006	0.906628661994113	0.353498379738458	0.892368148168535	FALSE
C3_PROSTATE	ASTHMA_HOSPITAL_PNEUMONIA	PGS002016	64	7069	3632	186346	-0.288353168336971	0.749496846936966	0.0444916257971783	0.479686901497494	1.61556849092179	0	0.140227215987987	1.15053518914979	0.265112560564951	0.857538238789787	FALSE
C3_PROSTATE	ASTHMA_EXCL	PGS002016	936	6197	55394	134584	-0.093363664918413	0.910862191432554	0.0195582233126214	0.479232790424486	1.61483500993439	1.12598269225922e-305	0.0130102354625045	1.01309523680505	0.709724073713574	0.969553111120319	FALSE
C3_PROSTATE	COPD_EARLYANDLATER	PGS002016	144	6989	5428	184550	-0.127543248549008	0.88025534524454	0.165763582454546	0.480643514060686	1.61711470348217	0	0.0153820958492911	1.01550100921556	0.858850665604698	0.987119670871912	FALSE
C3_PROSTATE	COPD_ASTHMA_PNEUMONIA_SEPSIS	PGS002016	326	6807	18095	171883	-0.142741652476506	0.866978021590233	0.0176271617815635	0.486419169845717	1.62648162539414	0	-0.116827086290193	0.889739027939038	0.0392194032914483	0.595934883760637	FALSE
C3_PROSTATE	COPD_HOSPITAL_ASTHMA_PNEUM_SEPSIS	PGS002016	72	7061	2562	187416	-0.166900845358089	0.846283520116539	0.193769875220685	0.480956449618478	1.61762083536312	0	-0.00122987345840381	0.998770882526005	0.992022654867764	0.999247072542134	FALSE
C3_PROSTATE	ILD_SYST_AUTO_DISEASES	PGS002016	303	6830	13070	176908	-0.0135440776312844	0.986547230694289	0.828218219969834	0.483827106728489	1.62227114163938	0	-0.0661082150162495	0.936029566356006	0.258294409477587	0.853042026716866	FALSE
C3_PROSTATE	PULM_INFECTIONS	PGS002016	678	6455	50437	139541	-0.201990463702012	0.817102720040108	6.61505309121388e-06	0.481438686190391	1.61840109941023	1.66880539388048e-308	-0.00262202952134623	0.997381404995602	0.947866954206933	0.995654632771797	FALSE
C3_PROSTATE	ILD_HOSPITAL_PULM_INFECT	PGS002016	20	7113	889	189089	-0.261089962189224	0.770211626574157	0.295401625625299	0.48084044023516	1.61743318705226	0	0.048420244356848	1.04961165602928	0.826176049979399	0.983383043926358	FALSE
C3_PROSTATE	IBD_INFECTIONS	PGS002016	106	7027	2656	187322	0.0372857257346142	1.03798955880109	0.728994873674116	0.479507184950229	1.61527817261902	0	0.0986560187328084	1.10368658674489	0.314560078843429	0.877904855692954	FALSE
C3_PROSTATE	THYROID_DISORDER_IBD	PGS002016	43	7090	1476	188502	0.0890561286844923	1.09314201122748	0.56508450596839	0.482069777484616	1.61942278060778	0	-0.18480911846846	0.831262941452618	0.231385482463815	0.838168948950188	FALSE
C3_PROSTATE	RHEUMA_ENDPOINTS	PGS002016	840	6293	29060	160918	-0.0435892253303989	0.957347130666017	0.294547368051599	0.475047763826296	1.60809100423087	1.5621107466376e-306	0.0503861261959402	1.05167709806427	0.175038548921211	0.805121994528627	FALSE
C3_PROSTATE	AB1_INFECT_PARASIT	PGS002016	769	6364	43504	146474	-0.135834582467275	0.87298702790588	0.00116595938142169	0.482228130328779	1.61967924111608	1.66880539388902e-308	-0.0136038921129721	0.98648822264781	0.723989092916638	0.971234769830446	FALSE
C3_PROSTATE	D3_BLOOD_IMMUN	PGS002016	231	6902	11555	178423	-0.217675827603551	0.80438615919446	0.00266925952115291	0.480359852124509	1.61665605464805	0	0.0118694990589934	1.01194022109769	0.859069291766638	0.987130472478102	FALSE
C3_PROSTATE	H8_EAR_MASTOID	PGS002016	564	6569	29103	160875	-0.166427180161112	0.846684470117328	0.000555809101792202	0.482330718630473	1.61984540978205	0	-0.0210939511213857	0.979126970171212	0.634762700411625	0.957854439762492	FALSE
C3_PROSTATE	L12_SKIN_SUBCUTAN	PGS002016	659	6474	35194	154784	-0.0817351974840071	0.921515946131743	0.0681060129660176	0.483775291079893	1.62218708478572	0	-0.0322981151875429	0.968217898590449	0.435623440673299	0.918393328833014	FALSE
C3_PROSTATE	CD2_BENIGN	PGS002016	588	6545	21993	167985	-0.00966070877877551	0.990385805959322	0.838854333895046	0.482021976167628	1.61934537191624	0	-0.0137777337261959	0.986316744849179	0.754487005012205	0.975117360200978	FALSE
C3_PROSTATE	D3_ANAEMIA	PGS002016	133	7000	6353	183625	-0.306494202264843	0.736022785432169	0.00115268861112989	0.4805617962546	1.61698256181565	0	0.0107045172614659	1.01076201558716	0.90303857026432	0.991264584492639	FALSE
C3_PROSTATE	E4_THYROID_CTRL_EXCLUSION	PGS002016	649	6484	30326	159652	-0.0730536867596631	0.929550924109104	0.102962609184132	0.482877800296534	1.62073183996033	0	-0.0230835471971623	0.977180839642483	0.5787894938038	0.948164616436703	FALSE
C3_PROSTATE	E4_METABOLIA	PGS002016	377	6756	16544	173434	-0.0905475148970409	0.913430931293171	0.119687917900244	0.481676672615721	1.61878630273739	0	-0.015916962523323	0.984209042897654	0.768559315611115	0.976560519336802	FALSE
C3_PROSTATE	F5_PSYCH	PGS002016	649	6484	34734	155244	-0.0965489238233145	0.907965475370613	0.0315064818698732	0.482772269717912	1.62056081221596	0	-0.0200261188144929	0.98017307201378	0.631529610481585	0.957130703770438	FALSE
C3_PROSTATE	G6_EPIPAROX	PGS002016	557	6576	31387	158591	-0.164224879156863	0.848551178949036	0.00071602613722105	0.483528790842229	1.6217872645637	0	-0.0328071701413878	0.967725147902	0.458148899510773	0.923189268276417	FALSE
C3_PROSTATE	G6_NEURO	PGS002016	1038	6095	47859	142119	-0.157227183902161	0.854509905869457	3.33684186168041e-05	0.479992460816549	1.61606221835743	8.70484940432571e-302	0.00849756014816075	1.00853376689607	0.800243659198575	0.980373000581854	FALSE
C3_PROSTATE	H7_SCLERACORNEA	PGS002016	134	6999	6812	183166	0.0755000906941228	1.0784233255247	0.415731134215137	0.481637307836002	1.61872258082538	0	-0.0364091024781381	0.964245737460973	0.68359410194002	0.965498966173184	FALSE
C3_PROSTATE	H7_RETINALDISOTH	PGS002016	122	7011	6351	183627	-0.439580350859071	0.644306747131056	1.46328016996251e-05	0.479651457445771	1.61551122964343	0	0.074194403136523	1.07701616046561	0.421947170619204	0.914730073472554	FALSE
C3_PROSTATE	I9_CVD	PGS002016	3161	3972	82165	107813	-0.0848465505635198	0.918653240408432	0.00253580379419622	0.467297271587952	1.59567568196257	6.46546847870019e-189	0.0310469389436605	1.03153392186281	0.196105488205797	0.818133125709167	FALSE
C3_PROSTATE	J10_RESPIRATORY	PGS002016	1743	5390	86891	103087	-0.0734160565675014	0.929214143942526	0.0172852023513349	0.478612994218531	1.6138344514252	4.51337382832813e-265	0.00963771696734338	1.00968430932253	0.726786310087773	0.971309473836764	FALSE
C3_PROSTATE	K11_GIDISEASES	PGS002016	2570	4563	82269	107709	-0.0113698545462939	0.988694537974323	0.682261854556844	0.484094767982376	1.6227054188843	9.57808896129214e-231	-0.00872959907529426	0.991308393241772	0.724971292059285	0.971261341545559	FALSE
C3_PROSTATE	K11_ORAL	PGS002016	481	6652	35735	154243	-0.0788453014351218	0.924182883152757	0.142234685803075	0.475850612355615	1.60938257612755	0	0.0754712187708865	1.07839218981871	0.116262202677208	0.747268473763559	FALSE
C3_PROSTATE	M13_SYSTCONNECT	PGS002016	60	7073	2186	187792	0.166570288732842	1.18124656127643	0.210819721485297	0.482290273843093	1.6197798968037	0	-0.166322165691996	0.846773388906264	0.214359351109917	0.828143309685534	FALSE
C3_PROSTATE	M13_OSTEOCHONDRO	PGS002016	102	7031	5461	184517	-0.0807850256810784	0.922391960715977	0.462613175761953	0.480551945437799	1.61696663329512	0	0.0275646787357297	1.02794809934063	0.778440361344525	0.977923666867039	FALSE
C3_PROSTATE	T1D	PGS002016	11	7122	2090	187888	-0.590416421096487	0.5540964992141	0.0741022811206944	0.481113142577887	1.61787432501852	0	-0.0529058871760633	0.948469271403577	0.849762594625224	0.986067116210416	FALSE
C3_PROSTATE	DM_NEPHROPATHY	PGS002016	22	7111	1552	188426	-0.624784696309667	0.535376684686937	0.0182647844348003	0.480087673653798	1.61621609555184	0	0.307246663348697	1.35967630902365	0.173359818947055	0.804327245242016	FALSE
C3_PROSTATE	FG_CVD	PGS002016	2892	4241	74135	115843	-0.0808034598920595	0.922374957304689	0.0044468064438991	0.474314419289125	1.60691215178298	6.14709645911476e-208	0.0164068270596357	1.01654215815164	0.499945739590003	0.932098553567459	FALSE
C3_PROSTATE	ASTHMA_INFECTIONS	PGS002016	130	7003	7873	182105	-0.0963311825816835	0.908163198426029	0.31510912533066	0.481182316852622	1.61798624417248	0	-0.0122172055270791	0.987857121530802	0.890411988491004	0.990129545962438	FALSE
C3_PROSTATE	ASTHMA_HOSPITAL_INFECTIONS	PGS002016	130	7003	7873	182105	-0.0963311825816835	0.908163198426029	0.31510912533066	0.481182316852622	1.61798624417248	0	-0.0122172055270791	0.987857121530802	0.890411988491004	0.990129545962438	FALSE
C3_PROSTATE	COPD_ASTHMA_INFECTIONS	PGS002016	678	6455	50437	139541	-0.201990463702012	0.817102720040108	6.61505309121388e-06	0.481438686190391	1.61840109941023	1.66880539388048e-308	-0.00262202952134623	0.997381404995602	0.947866954206933	0.995654632771797	FALSE
C3_PROSTATE	COPD_HOSPITAL_ASTHMA_INF	PGS002016	102	7031	3682	186296	-0.214433455696731	0.806998511098847	0.0540410003491001	0.480140747412123	1.61630187649063	0	0.062140085462528	1.06411140082526	0.539707715986297	0.940234621003842	FALSE
C3_PROSTATE	NEURODIS	PGS002016	1303	5830	57537	132441	-0.1594687882738	0.852596577992091	4.61968150496543e-06	0.478674708046045	1.61393405039946	2.11021526751072e-287	0.013720466548805	1.01381502411302	0.65533866456286	0.961127455882409	FALSE
C3_PROSTATE	DM2_NEPHROPATHY	PGS002016	17	7116	1022	188956	-0.386601688896845	0.679361638326443	0.162240987477648	0.480479775066289	1.61684994042341	0	0.197975181516947	1.21893214139954	0.457073893781099	0.922756954330562	FALSE
C3_PROSTATE	DM2_NEUROPATHY	PGS002016	22	7111	842	189136	-0.286427525166419	0.750941500919248	0.257191784597886	0.480145501852076	1.61630956111912	0	0.268845752164861	1.30845329939124	0.234509111502537	0.839893430910588	FALSE
C3_PROSTATE	CD2_INSITU	PGS002016	48	7085	1734	188244	-0.16113818964635	0.851174439484827	0.3106922191948	0.480161896943822	1.6163360608799	0	0.105693311028686	1.11148094528154	0.458510661346039	0.923237060164308	FALSE
C3_PROSTATE	E4_ENDONUTRMET	PGS002016	1228	5905	49040	140938	-0.109604725679987	0.896188305517787	0.00200650011947104	0.483693733958564	1.62205478927172	5.51895363046753e-300	-0.0186381942998722	0.981534422756499	0.559742491423175	0.94477325435944	FALSE
C3_PROSTATE	H7_CHOROIDRETINA	PGS002016	227	6906	9491	180487	-0.207103884395082	0.812935194319931	0.00498061938797467	0.48009561648329	1.61622893293169	0	0.0222667404876404	1.0225164946458	0.745805651637455	0.973889321496525	FALSE
C3_PROSTATE	M13_MUSCULOSKELETAL	PGS002016	2350	4783	80423	109555	-0.0283155136004646	0.972081613441561	0.323082544763227	0.4705346947563	1.60084993048131	5.85572724895597e-230	0.0318572026600477	1.03237007507848	0.210277476961632	0.826412596256679	FALSE
C3_PROSTATE	N14_GENITOURINARY	PGS002016	1416	5717	44935	145043	0.0555000614104778	1.05706908198754	0.101639558367182	0.483280567368139	1.62138474885365	3.44266096395795e-289	-0.012382285432953	0.987694059629654	0.680582404362043	0.964931956303193	FALSE
C3_PROSTATE	DIABETES_FG	PGS002016	775	6358	29587	160391	-0.126653547639287	0.881038857720188	0.00276154586609151	0.478102801894023	1.61301129547683	1.6688058726029e-308	0.0251517400964904	1.02547071374432	0.516970555743496	0.934883216753647	FALSE
C3_PROSTATE	COPD_MULTIMORB	PGS002016	265	6868	6300	183678	-0.164437782028691	0.848370539196188	0.0174902007138674	0.478941808289319	1.61436519015315	0	0.0570923085640663	1.05875353790367	0.38294406497893	0.903070554801043	FALSE
C3_PROSTATE	ILD_ENDPOINTS	PGS002016	32	7101	1441	188537	-0.194472039188271	0.823269197209733	0.308351224951069	0.481022213682603	1.61772722018158	0	-0.0122635965709856	0.987811294870685	0.94369225229039	0.995277906793055	FALSE
C3_PROSTATE	H7_EYE_ADNEXA	PGS002016	1053	6080	44297	145681	-0.103796164136026	0.901409018182144	0.00675839996043433	0.485221614038725	1.62453498871436	1.74516239717562e-308	-0.0300826619044976	0.970365317987925	0.372875546180021	0.8990496313264	FALSE
C3_PROSTATE	DM2_RETINOPATHY	PGS002016	107	7026	5045	184933	-0.22011358148264	0.802427651863912	0.0383750741901906	0.480277669242502	1.61652319865358	0	0.0399177180689343	1.04072513779523	0.689534168073655	0.966523026218378	FALSE
C3_PROSTATE	DM1_RETINOPATHY	PGS002016	60	7073	3467	186511	-0.264238223228523	0.767790612310306	0.0737193888027039	0.480030171801321	1.61612316280427	0	0.109896103086331	1.11616209863722	0.38641684304771	0.904286934843984	FALSE
C3_PROSTATE	DM_RETINOPATHY	PGS002016	61	7072	3481	186497	-0.484139457549347	0.616227258376398	0.000985262763311185	0.479476487536849	1.61522858851828	0	0.167111512024332	1.18188605246654	0.20771602012055	0.825387686791137	FALSE
C3_PROSTATE	CD2_BENIGN_PAROTID_EXALLC	PGS002016	11	7122	740	189238	-0.648611135041675	0.522771331579203	0.101212838459373	0.480248832562677	1.61647658416378	0	0.472226122039827	1.603559942979	0.147030476138684	0.780569326229906	FALSE
C3_PROSTATE	CD2_BENIGN_CAECUM_EXALLC	PGS002016	19	7114	663	189315	0.0843121088827681	1.08796840542728	0.720952221760377	0.481402276772128	1.61834217544039	0	-0.178895823046288	0.836193006899833	0.442660825741495	0.919368871842893	FALSE
C3_PROSTATE	CD2_BENIGN_ASCENDING_COLON_EXALLC	PGS002016	19	7114	882	189096	-0.145595445955108	0.86450737240417	0.534010678049992	0.481535644986434	1.61855802523989	0	-0.232260100966991	0.792739904073313	0.326168898255129	0.88209713816447	FALSE
C3_PROSTATE	CD2_BENIGN_TRANSVERSE_COLON_EXALLC	PGS002016	15	7118	766	189212	-0.169336910230172	0.844224427621101	0.513268117365877	0.481899028525858	1.61914628946016	0	-0.406932061328805	0.665689414819528	0.103609719529762	0.731285450310794	FALSE
C3_PROSTATE	CD2_BENIGN_DESCENDING_COLON_EXALLC	PGS002016	11	7122	529	189449	-0.198578274461322	0.819895591342881	0.515106054251793	0.481196903096174	1.61800984468603	0	-0.239231457784811	0.787232650158633	0.479296156947364	0.927791196110309	FALSE
C3_PROSTATE	CD2_BENIGN_SIGMOID_COLON_EXALLC	PGS002016	37	7096	1535	188443	-0.0317326066868967	0.968765588889743	0.8568377275356	0.481087757360319	1.61783325544806	0	-0.034098583105621	0.966476221713495	0.846459389838341	0.985754031957989	FALSE
C3_PROSTATE	CD2_BENIGN_COLON_NOS_EXALLC	PGS002016	66	7067	2185	187793	0.103808759609656	1.10938827478081	0.425352405194301	0.481820897905596	1.61901978949809	0	-0.0989298065975496	0.90580628741737	0.433256937285286	0.917782894391661	FALSE
C3_PROSTATE	CD2_BENIGN_RECTUM_EXALLC	PGS002016	31	7102	1489	188489	-0.110301244097957	0.895564311194022	0.554470759993347	0.481675197647263	1.61878391508042	0	-0.159800928037294	0.852313443788988	0.373904034599444	0.899731235563846	FALSE
C3_PROSTATE	CD2_BENIGN_STOMACH_EXALLC	PGS002016	19	7114	578	189400	0.0112188109091223	1.01128197776623	0.966780119190458	0.480198925591854	1.61639591272711	0	0.304783055792086	1.35633072299184	0.197448862679962	0.819523288763008	FALSE
C3_PROSTATE	CD2_BENIGN_LIPO_SKIN_HEADFACENECK_EXALLC	PGS002016	20	7113	715	189263	0.00704935678191703	1.00707426198493	0.980727335455536	0.479846142566696	1.61582577626031	0	0.404637550683287	1.49875917735949	0.0876898509702344	0.707837193624848	FALSE
C3_PROSTATE	CD2_BENIGN_LIPO_SKIN_TRUNK_EXALLC	PGS002016	31	7102	1182	188796	0.350386613126199	1.41961628480198	0.0634645626135951	0.481313768908066	1.61819894576969	0	-0.0830557563253867	0.920299833252643	0.656577714647344	0.961431364884388	FALSE
C3_PROSTATE	CD2_BENIGN_LIPO_NOS_EXALLC	PGS002016	51	7082	980	188998	0.068864958746254	1.07129153082834	0.653555122383745	0.480390901569574	1.6167062517007	0	0.107747499439316	1.11376648321705	0.499377923186916	0.9320456901704	FALSE
C3_PROSTATE	CD2_BENIGN_HEMANGIOMA_EXALLC	PGS002016	14	7119	646	189332	0.119475166859737	1.12690525912337	0.661291060213135	0.482176769004826	1.61959605438218	0	-0.658393335045724	0.517682408867659	0.0129528440509709	0.439528587047389	FALSE
C3_PROSTATE	CD2_BENIGN_MELANOCYTIC_TRUNK_EXALLC	PGS002016	21	7112	889	189089	0.286379858927831	1.33159817865088	0.191619890977561	0.482184447159606	1.61960848993911	0	-0.42176310213204	0.65588939979087	0.0598350579616292	0.65703402431601	FALSE
C3_PROSTATE	CD2_BENIGN_MELANOCYTIC_NOS_EXALLC	PGS002016	14	7119	529	189449	0.439504374126122	1.55193784731517	0.118571104205234	0.481031884255728	1.6177428646066	0	-0.0242925605196578	0.97600012888021	0.933856969417078	0.9944904690143	FALSE
C3_PROSTATE	CD2_BENIGN_SKIN_EYELID_EXALLC	PGS002016	23	7110	1074	188904	-0.275190072268562	0.75942776334821	0.230786104749326	0.481174008226767	1.61797280098599	0	-0.0427968079398735	0.958106049831787	0.842473588885993	0.985364814829022	FALSE
C3_PROSTATE	CD2_BENIGN_SKIN_FACE_EXALLC	PGS002016	16	7117	873	189105	-0.437950739994701	0.645357572391748	0.100780732744201	0.481179663541367	1.61798195115707	0	-0.0831902376061947	0.920176078473877	0.747001267540172	0.974095830674644	FALSE
C3_PROSTATE	CD2_NONFOLLICULAR_LYMPHOMA_EXALLC	PGS002016	16	7117	919	189059	-0.209814985293266	0.810734229850922	0.423397763362274	0.480880805369431	1.61749847627773	0	0.00528401370307305	1.00529799872498	0.982438904196053	0.998646298315572	FALSE
C3_PROSTATE	C3_COLON_EXALLC	PGS002016	40	7093	1431	188547	-0.0611249343227967	0.940705706003831	0.72689430116192	0.480439697701354	1.61678514263677	0	0.0844431445623576	1.08811097744746	0.587172041806311	0.949327784426073	FALSE
C3_PROSTATE	C3_RECTUM_EXALLC	PGS002016	23	7110	1118	188860	-0.188093605058637	0.828537148334432	0.397741792062831	0.48118082412055	1.61798382895433	0	-0.0650088300061774	0.937059189102444	0.754118891879117	0.975026100996086	FALSE
C3_PROSTATE	C3_BRONCHUS_LUNG_EXALLC	PGS002016	21	7112	1267	188711	-0.269526051306204	0.763741382802573	0.27059252859542	0.480499736220489	1.61688221493651	0	0.13928516272614	1.14945183409119	0.520133663191622	0.935743995945468	FALSE
C3_PROSTATE	C3_LUNG_NONSMALL_EXALLC	PGS002016	19	7114	1117	188861	-0.232404686595959	0.792625293561391	0.3687265076698	0.48058787095164	1.61702472469576	0	0.123730699419134	1.13171105951236	0.578633008151974	0.948144255803217	FALSE
C3_PROSTATE	C3_BLADDER_EXALLC	PGS002016	64	7069	842	189136	0.558987007556308	1.74889998020822	1.14387607374705e-05	0.483906918741597	1.62240062353203	0	-0.394576495295201	0.673965406337906	0.00234210146069763	0.215106964701763	FALSE
C3_PROSTATE	C3_LYMPHNODES_SECONDARY_NAS_EXALLC	PGS002016	20	7113	940	189038	-0.176110655390323	0.838525190870884	0.521729479094129	0.479933632342143	1.61596715067895	0	0.34757262090522	1.41562711100416	0.113790020246951	0.744645987885257	FALSE
C3_PROSTATE	CD2_BENIGN_MOUTH_PHARYNX_EXALLC	PGS002016	24	7109	1079	188899	0.0419687783886829	1.042861918413	0.839436304797289	0.481532277868968	1.61855257537407	0	-0.165002793839718	0.847891335212118	0.407875343207609	0.910665741114876	FALSE
C3_PROSTATE	CD2_BENIGN_SALIVARY_EXALLC	PGS002016	19	7114	1002	188976	-0.699857028128686	0.496656306597141	0.0158856522083642	0.479827749468647	1.6157960564917	0	0.426424718409887	1.53177120842993	0.0922696637609451	0.713595585082442	FALSE
C3_PROSTATE	CD2_BENIGN_COLON_EXALLC	PGS002016	127	7006	4925	185053	-0.0296024349017499	0.970831425525908	0.756299510147167	0.482492810551699	1.6201079949175	0	-0.0911380959610174	0.912891635546502	0.323802902944522	0.881625709285668	FALSE
C3_PROSTATE	CD2_BENIGN_RECTUM_ANAL_EXALLC	PGS002016	55	7078	1769	188209	0.0530769704920367	1.0545108082115	0.716478022647966	0.481147214749853	1.61792945044986	0	-0.0294082682187541	0.971019946945247	0.832099207816204	0.984163175400017	FALSE
C3_PROSTATE	CD2_BENIGN_EAR_RESP_EXALLC	PGS002016	35	7098	1014	188964	0.110996164688855	1.11739062130554	0.568503697352235	0.480860460718348	1.61746556917034	0	-0.00148472351374632	0.998516378142924	0.993118561665106	0.999437343992345	FALSE
C3_PROSTATE	CD2_BENIGN_BONE_CARTILAGE_EXALLC	PGS002016	20	7113	900	189078	0.105876600120989	1.11168468628629	0.636652614227385	0.481990016380315	1.61929361880958	0	-0.379998926810828	0.683862143125409	0.0916727432437802	0.713084945300697	FALSE
C3_PROSTATE	CD2_BENIGN_LIPOMATOUS_EXALLC	PGS002016	106	7027	3194	186784	0.104597501529891	1.11026364099258	0.336573640683544	0.479204307126273	1.61478901476228	0	0.142059674430416	1.15264542994424	0.17386324183595	0.804566589953694	FALSE
C3_PROSTATE	CD2_BENIGN_HEAMANGIOMA_LYMPHANGIOMA_EXALLC	PGS002016	14	7119	718	189260	0.0280061275639917	1.0284019860011	0.918211559444748	0.482130821205407	1.61952163921716	0	-0.636633002363878	0.529070808616594	0.0169737382522423	0.470569497243354	FALSE
C3_PROSTATE	CD2_BENIGN_CONNECTIVE_SOFT_EXALLC	PGS002016	23	7110	984	188994	-0.254035872898718	0.775663976232124	0.255836203335841	0.48078928187386	1.61735044393742	0	0.0327530356533489	1.0332953206239	0.867805230150177	0.987807596380665	FALSE
C3_PROSTATE	CD2_BENIGN_MELANOCYTIC_EXALLC	PGS002016	49	7084	2184	187794	0.238814846257177	1.26974341707178	0.104287826770658	0.482206698307196	1.61964452848761	0	-0.19108240127901	0.826064516573929	0.19836774668414	0.819825128098971	FALSE
C3_PROSTATE	CD2_BENIGN_SKIN_EXALLC	PGS002016	86	7047	3486	186492	-0.218873119473935	0.803423650502304	0.0785405231919655	0.479856795722787	1.61584298999621	0	0.104289775034386	1.1099220360164	0.354802638468416	0.892428788785969	FALSE
C3_PROSTATE	CD2_BENIGN_EYE_EXALLC	PGS002016	22	7111	668	189310	0.273345460530163	1.31435422391131	0.206754328113037	0.481712439713637	1.61884420306104	0	-0.281625023402712	0.754556572547617	0.213643780405329	0.828036434641605	FALSE
C3_PROSTATE	CD2_BENIGN_BRAIN_CNS_EXALLC	PGS002016	17	7116	622	189356	0.107225938375038	1.11318573744506	0.674247566109647	0.4809981233043	1.61768824899027	0	-0.0202805993421905	0.979923668788657	0.939367246323593	0.994905432339387	FALSE
C3_PROSTATE	CD2_BENIGN_ENDOCRINE_OTH_EXALLC	PGS002016	14	7119	938	189040	-0.255889415463598	0.774227581656619	0.341537783136013	0.481412951191974	1.61835945039642	0	-0.298072421621559	0.742247583027663	0.299012904377178	0.872799102497351	FALSE
C3_PROSTATE	CD2_PRIMARY_LYMPHOID_HEMATOPOIETIC_EXALLC	PGS002016	41	7092	2672	187306	-0.39065156687308	0.676615870354998	0.0273818579769889	0.479737411127835	1.61565009474993	0	0.181267084152976	1.19873529974392	0.231886261123343	0.838497672899635	FALSE
C3_PROSTATE	C3_COLORECTAL_EXALLC	PGS002016	71	7062	2671	187307	-0.0559507716942549	0.945585684325813	0.670497132706817	0.480265668474796	1.61650379925059	0	0.065631655399198	1.06783331408069	0.578728255479065	0.948144869818969	FALSE
C3_PROSTATE	C3_RESPIRATORY_INTRATHORACIC_EXALLC	PGS002016	27	7106	1684	188294	-0.4501209264382	0.637551050182397	0.052068414371166	0.479762981104849	1.6156914074139	0	0.291290369987106	1.33815308703712	0.118251630865147	0.749951945132075	FALSE
C3_PROSTATE	C3_MELANOMA_EXALLC	PGS002016	44	7089	1416	188562	0.0587911408702912	1.06055371128159	0.719963078154516	0.480922378554161	1.61756572223849	0	0.00256808432885054	1.002571384682	0.987218041298698	0.999092478257318	FALSE
C3_PROSTATE	C3_KIDNEY_NOTRENALPELVIS_EXALLC	PGS002016	21	7112	966	189012	-0.118890337382212	0.887905165428009	0.595784551225882	0.481268697755473	1.61812601332166	0	-0.148022268976326	0.862411909697805	0.535829097483069	0.939336452440419	FALSE
C3_PROSTATE	C3_UNCERTAIN_SECONDARY_EXALLC	PGS002016	24	7109	1091	188887	-0.0614758891685825	0.940375618704107	0.795975048516548	0.480141682561277	1.61630338797467	0	0.235609736527021	1.26568026499336	0.24667925782054	0.847405035568088	FALSE
C3_PROSTATE	C3_HEAD_AND_NECK_EXALLC	PGS002016	24	7109	1153	188825	-0.390086782642332	0.676998120263048	0.112144602269137	0.480235151677889	1.61645446948514	0	0.212507579727361	1.23677548795076	0.282170145758866	0.865276745268824	FALSE
C3_PROSTATE	CD2_BENIGN_COLORECANI_EXALLC	PGS002016	169	6964	6130	183848	-0.00232660938103281	0.997676095076761	0.977914208301923	0.482194624404371	1.61962497317502	0	-0.054781252066708	0.94669221227011	0.492587836917545	0.930778689944762	FALSE
C3_PROSTATE	CD2_BENIGN_OTHERDIGESTIVE_EXALLC	PGS002016	31	7102	1146	188832	0.0243853895124519	1.02468514471301	0.899673514517414	0.480695543595634	1.61719884339701	0	0.0609959044998919	1.06289456109349	0.74108633259	0.973675080548744	FALSE
C3_PROSTATE	C3_DIGESTIVE_ORGANS_EXALLC	PGS002016	87	7046	4147	185831	-0.205616891553	0.814144922340508	0.0883146121497347	0.479552833998764	1.61535191021373	0	0.110140275352873	1.11643466774222	0.307499531330694	0.876059737765336	FALSE
C3_PROSTATE	C3_SKIN_EXALLC	PGS002016	261	6872	7165	182813	-0.0837232410959258	0.919685752097326	0.220630626209055	0.481620315228581	1.61869507474174	0	-0.0224436356518148	0.977806349057666	0.73161985213088	0.972095601162168	FALSE
C3_PROSTATE	C3_URINARY_TRACT_EXALLC	PGS002016	25	7108	1039	188939	-0.0696999207013478	0.932673653973599	0.740220007802318	0.481094892709564	1.61784479929455	0	-0.0602223982151556	0.941555110121448	0.784591924279658	0.978539583113192	FALSE
C3_PROSTATE	CD2_BENIGN_EXALLC	PGS002016	588	6545	21993	167985	-0.00966070877877551	0.990385805959322	0.838854333895046	0.482021976167628	1.61934537191624	0	-0.0137777337261959	0.986316744849179	0.754487005012205	0.975117360200978	FALSE
C3_PROSTATE	CD2_INSITU_EXALLC	PGS002016	48	7085	1734	188244	-0.16113818964635	0.851174439484827	0.3106922191948	0.480161896943822	1.6163360608799	0	0.105693311028686	1.11148094528154	0.458510661346039	0.923237060164308	FALSE
C3_RESPIRATORY_INTRATHORACIC	Q17_CONGEN_MALFO_DEFORMAT_CHROMOSOMAL_ABNORMALITI	PGS000387	102	5713	26205	438317	-0.234201765397078	0.791202162571367	0.0193824590512663	0.0795327756472164	1.0827810477975	1.74533492626728e-09	-0.11730120948905	0.889317282012628	0.231007076044447	0.838020401063829	FALSE
C3_RESPIRATORY_INTRATHORACIC	R18_SYMPTOMS_SIGNS_ABNORMAL_CLINI_LABOR_FINDI_NOT_ELSEW_CLASSIFIED	PGS000387	1721	4094	246786	217736	-0.246884641847777	0.781230809676124	1.00598129925408e-14	0.0641686452958763	1.06627220539087	3.83155804701097e-05	0.0458274259022858	1.04689372862622	0.110590365044663	0.739723563323503	FALSE
C3_RESPIRATORY_INTRATHORACIC	ST19_INJURY_POISO_CERTA_OTHER_CONSE_EXTER_CAUSES	PGS000387	1650	4165	212796	251726	-0.132275906185441	0.876099240530597	1.42025358411707e-05	0.0773214010480142	1.08038925883726	5.46092850714755e-07	0.000408834045596285	1.00040891762962	0.98879792306191	0.999140895308213	FALSE
C3_RESPIRATORY_INTRATHORACIC	VWXY20_EXTER_CAUSES_MORBIDI_MORTA	PGS000387	1329	4486	171103	293419	-0.085345872755068	0.918194650960631	0.00863469118990954	0.07537094703557	1.07828406298361	4.04606515839616e-07	0.00867469005357877	1.00871242420912	0.781720714069987	0.978256497102834	FALSE
C3_RESPIRATORY_INTRATHORACIC	Z21_FACTO_INFLUENCI_HEALTH_STATUS_CONTACT_W_HEALTH_SERVI	PGS000387	1236	4579	267597	196925	-0.414298547700007	0.660803640407027	3.22523779269791e-31	0.073936645504153	1.07673858710493	5.35051903170781e-07	0.0163643197658412	1.01649894861383	0.609424276826497	0.953394718493193	FALSE
C3_RESPIRATORY_INTRATHORACIC	C_DIFFICILE_ENTEROCOLITIS	PGS000387	17	5798	1655	462867	0.313986763278398	1.36887161705495	0.197007558439723	0.0775294901888367	1.08061409950253	3.33916435693235e-09	-0.0822751891902932	0.921018469492339	0.743293598318238	0.973675080548744	FALSE
C3_RESPIRATORY_INTRATHORACIC	BACT_INTEST_INFECTION_NOS	PGS000387	11	5804	1482	463040	0.0529632068607157	1.05439085005626	0.860813952759943	0.0774196841933347	1.08049544811002	3.44942342389145e-09	-0.0655464595315045	0.936555533817511	0.833720740624026	0.984356202469715	FALSE
C3_RESPIRATORY_INTRATHORACIC	AB1_CHOLERA	PGS000387	32	5783	1433	463089	0.68438735505062	1.98255685995373	0.000137059373455772	0.0767252370318394	1.07974536159094	5.0775233999672e-09	0.121353560070594	1.12902401962107	0.493907861703555	0.930806621050688	FALSE
C3_RESPIRATORY_INTRATHORACIC	AB1_SALMONELLA_OTH	PGS000387	18	5797	1126	463396	0.233337087870276	1.26280708454075	0.324112331639769	0.0773177806799029	1.08038534743752	3.67701201942555e-09	-0.00553575284095171	0.99447954120444	0.982826574751795	0.998654274873819	FALSE
C3_RESPIRATORY_INTRATHORACIC	AB1_BACT_INTEST_OTH	PGS000387	31	5784	3798	460724	0.142722215688679	1.15340935813676	0.429359821414174	0.0776418130363449	1.08073548397224	3.29905801191405e-09	-0.0687976967563319	0.933515514193217	0.712097442745473	0.969600565649545	FALSE
C3_RESPIRATORY_INTRATHORACIC	AB1_VIRAL_OTHER_INTEST_INFECTIONS	PGS000387	29	5786	8479	456043	0.0995820742042781	1.10470913514252	0.59969181689796	0.0766202405479053	1.07963199807592	5.29268229982736e-09	0.131943290196652	1.14104360907372	0.464608699135865	0.924764151429474	FALSE
C3_RESPIRATORY_INTRATHORACIC	AB1_GASTROENTERITIS_NOS	PGS000387	115	5700	26551	437971	-0.277162958433897	0.757930975801544	0.00339645841688827	0.0792863725809776	1.08251428009479	2.01256815857716e-09	-0.0960379661861721	0.908429525809477	0.30929753161082	0.87663813228723	FALSE
C3_RESPIRATORY_INTRATHORACIC	AB1_RESP_TUBERCU_NONCONF	PGS000387	82	5733	1245	463277	0.812853460122553	2.25433146268348	2.82328773169319e-13	0.0780320848261069	1.08115734685907	3.27848130337643e-09	-0.00868834776388424	0.991349286856457	0.935416265935173	0.994772659745163	FALSE
C3_RESPIRATORY_INTRATHORACIC	AB1_TUBERCU_OTH_ORG	PGS000387	12	5803	684	463838	-0.363547084627064	0.695205992930615	0.21772999954393	0.0775565832587636	1.0806433770525	3.24575339280813e-09	-0.17159275768704	0.84232213254349	0.559746139798157	0.94477325435944	FALSE
C3_RESPIRATORY_INTRATHORACIC	AB1_STREPTO_SEPSIS	PGS000387	19	5796	1452	463070	0.36104482216186	1.43482777151989	0.128017601663733	0.076662198053422	1.07967729769176	5.02630558867163e-09	0.185068840380111	1.20330127299356	0.401835517535913	0.908879313783333	FALSE
C3_RESPIRATORY_INTRATHORACIC	AB1_OTHER_SEPSIS	PGS000387	43	5772	6585	457937	-0.261419104149518	0.769958159325187	0.101265780929985	0.075433012710113	1.07835098948822	9.50603941187343e-09	0.235196717948937	1.26515762346776	0.113262877802929	0.743893525403694	FALSE
C3_RESPIRATORY_INTRATHORACIC	AB1_ERYSIPELAS	PGS000387	115	5700	14382	450140	-0.307079529020045	0.735592097662251	0.0014351823471654	0.0753840161730728	1.07829815531838	1.18893073859711e-08	0.103406281802831	1.10894186046301	0.271686109006058	0.860402750514225	FALSE
C3_RESPIRATORY_INTRATHORACIC	AB1_BACTINF_NOS	PGS000387	69	5746	9773	454749	-0.102723530561674	0.902376418499547	0.409622956152641	0.0753851267849952	1.07829935288983	1.03202994522821e-08	0.165108166644046	1.17952069660676	0.177913082230996	0.807017173561022	FALSE
C3_RESPIRATORY_INTRATHORACIC	AB1_GONOCOCCAL	PGS000387	11	5804	981	463541	0.968344424228032	2.63358075563724	0.00254571929157798	0.0768211384089255	1.07984891562343	4.55446451853702e-09	0.210119387009911	1.23382535388383	0.491567321795665	0.930778689944762	FALSE
C3_RESPIRATORY_INTRATHORACIC	AB1_SEXUAL_TRANSMISSION_NOS	PGS000387	21	5794	6092	458430	0.407111840717309	1.50247213382676	0.0636599258385346	0.0778855459583239	1.08099892689319	2.88753248698696e-09	-0.153670532758309	0.857554510592575	0.458342889382561	0.923237060164308	FALSE
C3_RESPIRATORY_INTRATHORACIC	AB1_VIRAL_HEMOR_FEVER_NOS	PGS000387	11	5804	1969	462553	-0.212417704107837	0.808626860252161	0.485477852416755	0.0790994079694581	1.08231190715183	1.72331530302477e-09	0.0748262548560512	1.07769689001598	0.796441463400439	0.980113284307907	FALSE
C3_RESPIRATORY_INTRATHORACIC	AB1_HERPES_SIMPLEX	PGS000387	20	5795	2948	461574	0.145633547211901	1.15677220797039	0.522231608474015	0.0769061699277623	1.07994074072079	4.48575928873976e-09	0.127709367923167	1.13622273193342	0.58383681026446	0.948868449648277	FALSE
C3_RESPIRATORY_INTRATHORACIC	AB1_ZOSTER	PGS000387	21	5794	3191	461331	-0.338920211706163	0.712539299116146	0.134688553320135	0.0781237773490148	1.08125648544892	2.58355121091727e-09	-0.242342545551648	0.784787306103404	0.256218763931872	0.85209993041626	FALSE
C3_RESPIRATORY_INTRATHORACIC	AB1_VIRAL_WARTS	PGS000387	12	5803	2669	461853	-0.0095055707720084	0.990539464358009	0.973801597635652	0.0775444668156397	1.08063028357781	3.27517745810171e-09	-0.114396708951968	0.891904059365445	0.689907046442691	0.966523026218378	FALSE
C3_RESPIRATORY_INTRATHORACIC	AB1_VIRAL_NOS	PGS000387	22	5793	6260	458262	-0.476630785905033	0.620871721571094	0.0258749291588771	0.077216144446121	1.08027554671974	3.93222841647643e-09	0.00616173577878201	1.00618075832325	0.976857234725704	0.998151184138033	FALSE
C3_RESPIRATORY_INTRATHORACIC	AB1_DERMATOPHYTOSIS	PGS000387	25	5790	2694	461828	-0.179769897028342	0.835462431683435	0.370556142803837	0.0772986668792265	1.08036469736469	3.80696313893587e-09	-0.00361846030163267	0.996388078436745	0.98578466519622	0.999036834675647	FALSE
C3_RESPIRATORY_INTRATHORACIC	AB1_CANDIDIASIS	PGS000387	23	5792	3277	461245	0.401556945132512	1.49414919593141	0.0574310259173275	0.0769524336622537	1.07999070396822	4.45574882488105e-09	0.0902044260710347	1.0943979843194	0.660219791226731	0.96209158584169	FALSE
C3_RESPIRATORY_INTRATHORACIC	AB1_OTHER_INFECTIONS	PGS000387	13	5802	1577	462945	-0.151159118834767	0.859710891579898	0.616883006905055	0.0763601725366384	1.07935125683677	5.68526161917472e-09	0.370038311633832	1.44779008080426	0.15025914191676	0.783310987607347	FALSE
C3_RESPIRATORY_INTRATHORACIC	CD2_BENIGN_PAROTID	PGS000387	20	5795	1784	462738	0.360560948987229	1.43413366479439	0.110591927216693	0.0770499111151468	1.08009598384232	4.2128671929797e-09	0.0823212797380043	1.08580460081448	0.715113838372827	0.969700876874626	FALSE
C3_RESPIRATORY_INTRATHORACIC	CD2_BENIGN_SALIVARY_NOS	PGS000387	13	5802	710	463812	0.0173811953743666	1.01753312732721	0.953574384205324	0.0791504394931449	1.08236714058687	1.58479651090198e-09	-0.748201027246952	0.473217092118046	0.00935695380323902	0.395596522132698	FALSE
C3_RESPIRATORY_INTRATHORACIC	CD2_BENIGN_CAECUM	PGS000387	15	5800	1637	462885	-0.233832293787568	0.791494543317687	0.413730412610672	0.0763336250856617	1.07932260319253	5.74201197996483e-09	0.417926574414922	1.51880915085743	0.128009670453054	0.759731931429436	FALSE
C3_RESPIRATORY_INTRATHORACIC	CD2_BENIGN_ASCENDING_COLON	PGS000387	20	5795	2097	462425	-0.0530509588797157	0.948331685330676	0.814959535538613	0.0771957789948858	1.08025354664479	3.94350861019134e-09	0.0338596809325863	1.03443944496566	0.879426918254187	0.988831827340928	FALSE
C3_RESPIRATORY_INTRATHORACIC	CD2_BENIGN_TRANSVERSE_COLON	PGS000387	22	5793	1573	462949	0.275404145150854	1.31706285188696	0.2001824670957	0.0779806670464245	1.08110175757795	2.76801507313395e-09	-0.173993897734002	0.840302025389264	0.390950083531603	0.905243812714337	FALSE
C3_RESPIRATORY_INTRATHORACIC	CD2_BENIGN_DESCENDING_COLON	PGS000387	13	5802	1112	463410	0.030786749127575	1.03126556215514	0.913980751808979	0.0768309268289217	1.07985948568988	4.54944411904997e-09	0.238109758011919	1.26884845146585	0.416805915622488	0.913422106527782	FALSE
C3_RESPIRATORY_INTRATHORACIC	CD2_BENIGN_SIGMOID_COLON	PGS000387	47	5768	3449	461073	0.268013195610032	1.30736439137179	0.0704500948614394	0.0772943383134218	1.08036002094513	4.11057675151912e-09	-0.0143364453448542	0.985765832139151	0.920519019981967	0.993131335340925	FALSE
C3_RESPIRATORY_INTRATHORACIC	CD2_BENIGN_COLON_NOS	PGS000387	57	5758	4873	459649	0.03730397486259	1.03800850137822	0.780828569799618	0.0775694294578849	1.08065725930167	3.74791024562791e-09	-0.0265289414089984	0.973819859708842	0.838394589188085	0.984924843113249	FALSE
C3_RESPIRATORY_INTRATHORACIC	CD2_BENIGN_RECTUM	PGS000387	40	5775	3459	461063	0.184745247155649	1.20291195584823	0.247131696779373	0.0770606807740291	1.08010761617026	4.43815084926926e-09	0.0483986959355469	1.0495890387988	0.766085873475483	0.976428541567466	FALSE
C3_RESPIRATORY_INTRATHORACIC	CD2_BENIGN_STOMACH	PGS000387	17	5798	1943	462579	0.036439376777516	1.03711142907502	0.881541879043415	0.0772472331393183	1.08030913159683	3.80811068144649e-09	0.0194469964121442	1.01963732099203	0.937263477395958	0.994905432339387	FALSE
C3_RESPIRATORY_INTRATHORACIC	CD2_BENIGN_EAR_NASAL_SINUS	PGS000387	14	5801	901	463621	0.489979265593482	1.63228237519819	0.0732184815384744	0.0781150679821993	1.08124706843058	2.52886438425904e-09	-0.373431396439804	0.688368209186371	0.163297562908452	0.794982885723914	FALSE
C3_RESPIRATORY_INTRATHORACIC	CD2_BENIGN_LARYNX	PGS000387	18	5797	663	463859	0.678919438873428	1.97174598863145	0.00436940160775538	0.0771275513205047	1.0801798459718	4.04364879188522e-09	0.0459100502529635	1.04698023111433	0.845035642243908	0.985576831572077	FALSE
C3_RESPIRATORY_INTRATHORACIC	CD2_BENIGN_LIPO_SKIN_HEADFACENECK	PGS000387	13	5802	1551	462971	-0.0712251242587592	0.931252221061472	0.801755147277419	0.0776504844654179	1.08074485553397	3.11886844978313e-09	-0.170586097399008	0.843170491717156	0.551629378189511	0.942738560103542	FALSE
C3_RESPIRATORY_INTRATHORACIC	CD2_BENIGN_LIPO_SKIN_TRUNK	PGS000387	13	5802	3293	461229	-0.587590750285258	0.555664407671879	0.0514338098922977	0.0783668663870268	1.08151935899736	2.24299271870267e-09	-0.4655469400402	0.627791646884069	0.0849793150695412	0.703646193940262	FALSE
C3_RESPIRATORY_INTRATHORACIC	CD2_BENIGN_LIPO_NOS	PGS000387	42	5773	2602	461920	-0.0123888792805392	0.987687546947035	0.936472313634322	0.0787190344989145	1.08190030270216	2.06948223792974e-09	-0.204168015823812	0.815325372114538	0.196977634654088	0.819228086047878	FALSE
C3_RESPIRATORY_INTRATHORACIC	CD2_BENIGN_HEMANGIOMA	PGS000387	16	5799	2048	462474	0.155409029782235	1.16813566567772	0.55232844159789	0.0768181517998968	1.07984569054172	4.63029326424194e-09	0.169178914144493	1.18433201371874	0.505325416820838	0.933152319934776	FALSE
C3_RESPIRATORY_INTRATHORACIC	CD2_BENIGN_CONNSOFT_UPPERLIMB	PGS000387	11	5804	1133	463389	0.142795285300375	1.15349364038988	0.637718964855776	0.0776468344309718	1.08074091078522	3.10001346200639e-09	-0.208268879038009	0.811988680622247	0.509985106406733	0.933858357983184	FALSE
C3_RESPIRATORY_INTRATHORACIC	CD2_BENIGN_SKIN_EYELID	PGS000387	22	5793	3553	460969	-0.327795272387316	0.720510513004052	0.130573300644825	0.0769355275362051	1.07997244566359	4.44478401800224e-09	0.104589218595778	1.11025444479008	0.635697885485366	0.958013421750168	FALSE
C3_RESPIRATORY_INTRATHORACIC	CD2_BENIGN_SKIN_FACE	PGS000387	25	5790	2590	461932	0.0141757975907047	1.01427675067548	0.943908915345341	0.0769749280050314	1.08001499792255	4.43339938516072e-09	0.0776529639744722	1.08074753525394	0.698191699963136	0.968146907385032	FALSE
C3_RESPIRATORY_INTRATHORACIC	CD2_BENIGN_BREAST	PGS000387	21	5794	3782	460740	-0.773327840695394	0.461474795562965	0.000408046247448492	0.0796300507748045	1.08288638058512	1.35965320424697e-09	-0.0748956502045918	0.927840301222762	0.746430836030345	0.973921889521773	FALSE
C3_RESPIRATORY_INTRATHORACIC	CD2_BENIGN_LEIOMYOMA_UTERI	PGS000387	167	5648	33022	431500	-1.06353983569168	0.345231581749417	4.5920886800127e-41	0.0855228381761875	1.08928643837559	1.30884961413421e-10	-0.203164613765136	0.816143881849911	0.0100365285258712	0.403623850753855	FALSE
C3_RESPIRATORY_INTRATHORACIC	CD2_BENIGN_OVARY	PGS000387	38	5777	5557	458965	-0.740288544402122	0.476976266831371	2.55826076872059e-05	0.0771538989095609	1.08020830648142	4.62328616277689e-09	0.33119111796992	1.39262592271544	0.0414174417626785	0.605381006960482	FALSE
C3_RESPIRATORY_INTRATHORACIC	CD2_BENIGN_MENINGES_CEREBRAL	PGS000387	13	5802	1876	462646	0.0621552621637317	1.06412755064859	0.824493086127503	0.0776247660550668	1.08071706085171	3.16119773966589e-09	-0.14436035320999	0.865575778842631	0.609154784541633	0.953394718493193	FALSE
C3_RESPIRATORY_INTRATHORACIC	CD2_BENIGN_ADRENAL	PGS000387	16	5799	1247	463275	0.573388669024134	1.77426928726897	0.0296826850152716	0.0767356631858869	1.0797566192411	4.8198272153553e-09	0.143158742046511	1.15391296163306	0.558496747550143	0.944408350256089	FALSE
C3_RESPIRATORY_INTRATHORACIC	CD2_NONFOLLICULAR_LYMPHOMA	PGS000387	17	5798	1775	462747	-0.0786312994058266	0.924380681329042	0.760106895236587	0.0763854772327829	1.07937856983793	5.67017823676667e-09	0.313218476630442	1.36782033516343	0.200363379013424	0.820477153599213	FALSE
C3_RESPIRATORY_INTRATHORACIC	CD2_NONHODGKIN_NAS	PGS000387	12	5803	732	463790	0.430539844983183	1.53808762835403	0.170591995539374	0.0763715166516538	1.07936350119102	5.6231720669297e-09	0.481038065984544	1.6177528650852	0.0889223222762367	0.708580198655826	FALSE
C3_RESPIRATORY_INTRATHORACIC	CD2_INSITU_BREAST_INTRADUCTAL	PGS000387	11	5804	1944	462578	-0.337359492940725	0.713652240839993	0.287501818752072	0.0798921996460567	1.08317029523981	1.18395833635868e-09	-0.33448265053	0.715708261879205	0.258860974057558	0.853417711668321	FALSE
C3_RESPIRATORY_INTRATHORACIC	C3_STOMACH	PGS000387	16	5799	831	463691	0.431050920244193	1.53887390779702	0.0868502575554849	0.0780420671715946	1.0811681393991	2.63215375622008e-09	-0.318313832787278	0.727374478630898	0.193740112378944	0.817145636783844	FALSE
C3_RESPIRATORY_INTRATHORACIC	C3_COLON	PGS000387	21	5794	3191	461331	-0.562539691199856	0.569760209815762	0.0102939833097135	0.0773830115038935	1.08045582416257	3.61881437731382e-09	-0.0246236178128146	0.975677070397806	0.911123785938583	0.99233600073556	FALSE
C3_RESPIRATORY_INTRATHORACIC	C3_BREAST	PGS000387	84	5731	16879	447643	-0.716972786646622	0.488227991445111	9.42521626647041e-11	0.0797564179773365	1.08302323055418	1.60126269284249e-09	-0.014924492768028	0.985186325487105	0.891972360593735	0.990252047066362	FALSE
C3_RESPIRATORY_INTRATHORACIC	C3_PROSTATE	PGS000387	96	5719	10436	454086	-0.260156530096961	0.770930902469612	0.0126394821268365	0.0787078459265495	1.08188819785005	2.74887423709697e-09	0.0222746810058909	1.02252461398892	0.825444391191249	0.983235366452127	FALSE
C3_RESPIRATORY_INTRATHORACIC	C3_BLADDER	PGS000387	33	5782	1313	463209	0.0498483226965822	1.05111165450313	0.778452867902224	0.0767216861810304	1.07974152758306	5.08271302209088e-09	0.106945251803195	1.11287332500364	0.54723523180259	0.941906035269789	FALSE
C3_RESPIRATORY_INTRATHORACIC	C3_LYMPHNODES_SECONDARY_NAS	PGS000387	11	5804	1929	462593	-0.433426466821109	0.648283961243485	0.159376961012094	0.0767666079022612	1.07979003252041	4.6806414928601e-09	0.230742350793148	1.25953467952854	0.439980495120746	0.919097846303405	FALSE
C3_RESPIRATORY_INTRATHORACIC	D3_SARCOIDOSIS	PGS000387	21	5794	3855	460667	-0.518429012112033	0.595455266573765	0.0218537346404577	0.0771168111595872	1.08016824472874	4.1164358583087e-09	0.107353772918371	1.1133280501315	0.619853661498769	0.955168392870196	FALSE
C3_RESPIRATORY_INTRATHORACIC	D3_ANAEMIA_IRONDEF_BLOODLOSS	PGS000387	28	5787	3594	460928	-0.185230793685414	0.830912492364475	0.341294057095099	0.0767428163483873	1.07976434294328	4.95551042331514e-09	0.129281418752813	1.13801033655633	0.503124952793711	0.932828602466639	FALSE
C3_RESPIRATORY_INTRATHORACIC	D3_ANAEMIA_IRONDEF_NAS	PGS000387	53	5762	6729	457793	0.162662365590563	1.17663934868263	0.242221847121793	0.0771517783340151	1.08020601582053	4.40784232639602e-09	0.0213111695457153	1.02153987428521	0.881413439285791	0.988916772953019	FALSE
C3_RESPIRATORY_INTRATHORACIC	D3_ANAEMIA_B12_DEF	PGS000387	34	5781	2475	462047	-0.147383369099043	0.862963080613845	0.393360103034401	0.0790169022742858	1.08222261393919	1.76167881055587e-09	-0.276900220502598	0.758130139180934	0.113835696935062	0.744724751257519	FALSE
C3_RESPIRATORY_INTRATHORACIC	D3_ANAEMIANAS	PGS000387	72	5743	7814	456708	-0.0145523110842983	0.985553062034592	0.90385394930088	0.0771038324914312	1.08015422567451	4.79672000493824e-09	0.017222774943273	1.01737194205838	0.885854006606759	0.989376234795609	FALSE
C3_RESPIRATORY_INTRATHORACIC	D3_WHITEBLOODCELLNAS	PGS000387	11	5804	930	463592	0.246404675989037	1.27941721822366	0.48589914477474	0.0763612947993539	1.07935246815312	5.60865649767379e-09	0.563663047610406	1.75709705655897	0.0769905829902184	0.690073083167739	FALSE
C3_RESPIRATORY_INTRATHORACIC	E4_OBESITYCAL	PGS000387	42	5773	12879	451643	-0.268279027549597	0.764694380532739	0.085019764187544	0.0784285655511234	1.08158608989636	2.37478899963916e-09	-0.152182173660471	0.85883180995458	0.329548088205064	0.883382379104756	FALSE
C3_RESPIRATORY_INTRATHORACIC	E4_OBESITYNAS	PGS000387	50	5765	9940	454582	-0.0372157461967969	0.963468248314133	0.796092103810373	0.0795269388191694	1.08277472780915	1.45700519447447e-09	-0.262207183646735	0.769351610121996	0.0667425164341072	0.671456717665568	FALSE
C3_RESPIRATORY_INTRATHORACIC	E4_HYTHYNAS	PGS000387	171	5644	44640	419882	-0.379595750687267	0.684137915602028	1.93774566535304e-06	0.0764685597856376	1.07946825109043	8.59487372397314e-09	0.0319403988511868	1.0324559679095	0.682157981245404	0.965183453620157	FALSE
C3_RESPIRATORY_INTRATHORACIC	E4_HYTHY_AI_EXCL	PGS000387	45	5770	9055	455467	0.0157544199303049	1.01587917509135	0.917500504564035	0.0763788144984283	1.07937137824921	6.23652445171925e-09	0.112558168462311	1.11913735351845	0.436219428912587	0.918477127283745	FALSE
C3_RESPIRATORY_INTRATHORACIC	E4_GOITREMULTINOD	PGS000387	49	5766	5815	458707	0.0135985206716064	1.0136914010884	0.924887634318546	0.0779022525439683	1.0810169868452	3.12234715270531e-09	-0.0695238521715155	0.932837882910017	0.623818273100386	0.955867158694271	FALSE
C3_RESPIRATORY_INTRATHORACIC	E4_THYTOXGOITDIF	PGS000387	15	5800	4032	460490	-0.236281344943339	0.789558504388449	0.422086825861335	0.0762220221033928	1.07920215429254	6.06745165437465e-09	0.424423076365585	1.52870821730546	0.100584534231933	0.727625250470226	FALSE
C3_RESPIRATORY_INTRATHORACIC	E4_THYTOXGOITMULT	PGS000387	16	5799	1250	463272	0.221513474899183	1.24796406429742	0.405471389486123	0.0763226174075128	1.07931072242209	5.82442709902433e-09	0.349512678903797	1.41837617551392	0.148619411391547	0.781946688236504	FALSE
C3_RESPIRATORY_INTRATHORACIC	E4_THYTOXNAS	PGS000387	29	5786	5453	459069	0.0934185614081382	1.09792118654495	0.625069884682881	0.0764944465771967	1.07949619542173	5.5741841064955e-09	0.167552633443478	1.18240752272667	0.37305144242905	0.899124642803314	FALSE
C3_RESPIRATORY_INTRATHORACIC	E4_HYPERPARA	PGS000387	28	5787	4044	460478	-0.262438446098182	0.769173708554383	0.168493442007342	0.0776343311090498	1.08072739801817	3.30492022229234e-09	-0.0767147993309652	0.926153955671449	0.682689964415489	0.96528852693378	FALSE
C3_RESPIRATORY_INTRATHORACIC	E4_PCOS_BROAD_EXCLUSIONS	PGS000387	29	5786	4673	459849	0.130838265881237	1.13978342453625	0.492391767342246	0.0763064845492664	1.07929331019565	6.09143357813655e-09	0.206840257625106	1.22978610713594	0.263397061889455	0.856416499490161	FALSE
C3_RESPIRATORY_INTRATHORACIC	E4_PCOS_CONSORTIUM_EXCLUSIONS	PGS000387	229	5586	45744	418778	0.0829360218844301	1.08647229587451	0.257627136592961	0.0791968459986451	1.08241737062902	3.03759589712727e-09	-0.0487892287747522	0.952381843233445	0.468885078218489	0.925546085210179	FALSE
C3_RESPIRATORY_INTRATHORACIC	E4_HYPERLIPMIX	PGS000387	13	5802	926	463596	0.0386488490984445	1.03940543140538	0.889553395803167	0.0772028284654954	1.08026116188726	3.82906428961547e-09	0.0538697240366089	1.05534710683805	0.854965437506783	0.98653844295941	FALSE
C3_RESPIRATORY_INTRATHORACIC	E4_HYPERLIPNAS	PGS000387	83	5732	8575	455947	-0.263115797244346	0.76865288427167	0.0206639538128642	0.0753301307608877	1.07824005234329	1.11462077282517e-08	0.139663434761754	1.14988672182406	0.203768653745418	0.822675306684478	FALSE
C3_RESPIRATORY_INTRATHORACIC	E4_LIPOPROTNAS	PGS000387	32	5783	2761	461761	-0.140836993327578	0.86863089278942	0.430994485870809	0.0770310539356546	1.08007561647052	4.38262579091526e-09	0.0530370189412149	1.05446867971091	0.771134654101525	0.976796703100461	FALSE
C3_RESPIRATORY_INTRATHORACIC	E4_HYPOOSMNAT	PGS000387	32	5783	2623	461899	0.447793401519325	1.56485536551392	0.0153800658868167	0.076002859018993	1.07896565893619	7.04166606121284e-09	0.254107676795481	1.2893106256303	0.157553637504127	0.79019562839915	FALSE
C3_RESPIRATORY_INTRATHORACIC	E4_HYPOKALAEMIA	PGS000387	13	5802	1985	462537	-0.0961816949420785	0.908298967746603	0.752342804511707	0.0764922205116632	1.07949379239513	5.32787163161233e-09	0.361562526455531	1.43557078033072	0.187445903346005	0.812957811858426	FALSE
C3_RESPIRATORY_INTRATHORACIC	F5_ALCOHOLAC	PGS000387	229	5586	7536	456986	0.799768862648889	2.22502658230206	3.57339481703528e-32	0.0783010497778528	1.08144817940282	4.57926700539064e-09	-0.0279895382066531	0.972398539780607	0.67644068910267	0.964309775318339	FALSE
C3_RESPIRATORY_INTRATHORACIC	F5_ALCOHOL_DEPENDENCE	PGS000387	263	5552	8982	455540	0.789386959631222	2.20204606925219	1.95279741518449e-35	0.0783031323048363	1.08145043155018	5.10818201572644e-09	-0.0475973180246344	0.95351767416069	0.447673050456937	0.920721953155176	FALSE
C3_RESPIRATORY_INTRATHORACIC	F5_SCHZPHR	PGS000387	59	5756	6449	458073	0.372663025593832	1.45159510700875	0.00460135091702	0.0774016271776021	1.08047593776286	4.02691559257832e-09	-0.0101070681343724	0.989943836635091	0.939267425213914	0.994905432339387	FALSE
C3_RESPIRATORY_INTRATHORACIC	F5_DELUSIO	PGS000387	21	5794	2056	462466	0.393983049604987	1.48287541313772	0.0795291790874704	0.0785232837566127	1.08168854064178	2.13504221682579e-09	-0.357059450440635	0.699730897187874	0.103262168888515	0.731202347405921	FALSE
C3_RESPIRATORY_INTRATHORACIC	F5_PSYTRANS	PGS000387	36	5779	4321	460201	0.319785739711982	1.3768327321525	0.0621263518596608	0.0764575390033417	1.07945635457139	5.82151583996338e-09	0.125448142973325	1.13365637938711	0.447148408661661	0.9205842961445	FALSE
C3_RESPIRATORY_INTRATHORACIC	F5_SCHIZOAFF	PGS000387	18	5797	2621	461901	0.394027301126918	1.48294103408349	0.098118570191938	0.0777990866369099	1.08090546849975	2.95717878312961e-09	-0.152393887957564	0.858650002227941	0.527672570144352	0.937476167547432	FALSE
C3_RESPIRATORY_INTRATHORACIC	F5_PSYCHOTH	PGS000387	35	5780	7450	457072	0.357277324635935	1.42943223166413	0.0363463464462597	0.0772763776440275	1.08034061713022	3.98711669296031e-09	0.00485621013029252	1.00486802062906	0.976746702190933	0.998136083204855	FALSE
C3_RESPIRATORY_INTRATHORACIC	F5_GAD	PGS000387	16	5799	4053	460469	0.49885254510642	1.64683052239157	0.0476590010372995	0.0771709791395128	1.08022675684526	3.94422301188787e-09	0.0576869123676995	1.05938326398463	0.812871906902104	0.981800079911856	FALSE
C3_RESPIRATORY_INTRATHORACIC	F5_PANIC	PGS000387	14	5801	4746	459776	0.054300292248913	1.05580160359411	0.856538358184336	0.0763969247506408	1.07939092611411	5.56604477626472e-09	0.412125293209669	1.51002362018282	0.145009463304119	0.77826244968583	FALSE
C3_RESPIRATORY_INTRATHORACIC	F5_ANXIETY	PGS000387	53	5762	15866	448656	0.13568332229996	1.14531913912898	0.331850484757265	0.0768455446888071	1.07987527103991	5.09154889731768e-09	0.0496080553491568	1.05085913703112	0.724627719444591	0.971234769830446	FALSE
C3_RESPIRATORY_INTRATHORACIC	F5_ADO	PGS000387	269	5546	47413	417109	0.17486862813145	1.19108973065013	0.00560701750172301	0.0787950683436458	1.08198256686919	4.20877134817599e-09	-0.0358564562105403	0.96477877154491	0.561333698198705	0.945093277769957	FALSE
C3_RESPIRATORY_INTRATHORACIC	F5_INSOMNIA	PGS000387	11	5804	3108	461414	-0.0806371851373212	0.922528337725784	0.789896472420965	0.0772587336611554	1.08032155578703	3.71903514803103e-09	0.0230449347485627	1.02331252080496	0.940306394918429	0.994957998426721	FALSE
C3_RESPIRATORY_INTRATHORACIC	F5_STRESSOTH	PGS000387	27	5788	13275	451247	-0.369106151963406	0.691352018180876	0.0566298652770395	0.0774306148852549	1.08050725873743	3.62145192440242e-09	-0.0229686986367651	0.977293073900011	0.904140943681118	0.991271122401947	FALSE
C3_RESPIRATORY_INTRATHORACIC	F5_SOMATOFORM	PGS000387	32	5783	4725	459797	0.0825521851710693	1.08605534794438	0.642680881521667	0.0780651562652129	1.08119310287968	2.74395449822082e-09	-0.132686760401659	0.875739365396969	0.443331514446545	0.919634331026403	FALSE
C3_RESPIRATORY_INTRATHORACIC	F5_NEUROTICOTH	PGS000387	21	5794	1660	462862	-0.0803075345249578	0.922832499888105	0.724053048646348	0.0764938165457553	1.0794955153054	5.48161931142295e-09	0.211710771867493	1.2357904080329	0.319365317437924	0.879664332705175	FALSE
C3_RESPIRATORY_INTRATHORACIC	F5_BIPO	PGS000387	33	5782	6960	457562	0.140490064509516	1.15083764537157	0.42918654945243	0.0765203410662735	1.07952414878609	5.59013422951484e-09	0.143533022090055	1.15434492905993	0.412883354278117	0.912641728706758	FALSE
C3_RESPIRATORY_INTRATHORACIC	F5_PERSMOOD	PGS000387	92	5723	6813	457709	0.343021986044235	1.40919974431377	0.00112635046419817	0.0782329303141008	1.08137451424181	3.11818211081758e-09	-0.0713468753377449	0.931138847000597	0.477247169026574	0.92748216218328	FALSE
C3_RESPIRATORY_INTRATHORACIC	F5_DELIRIUM	PGS000387	11	5804	1117	463405	0.0450082743459278	1.04603651514089	0.882964541071764	0.0771760567626166	1.08023224184353	3.87996969752455e-09	0.0611561039935941	1.06306484990376	0.832988019651672	0.984268020086821	FALSE
C3_RESPIRATORY_INTRATHORACIC	F5_MENTORG	PGS000387	21	5794	1788	462734	0.0658395497404695	1.06805533366162	0.76456772762543	0.0768833506084715	1.07991609748939	4.58239006965479e-09	0.115878796652175	1.12285976952217	0.584729684051792	0.949154036598868	FALSE
C3_RESPIRATORY_INTRATHORACIC	F5_SEDAHYP	PGS000387	12	5803	1924	462598	0.0947183063753371	1.09934913186289	0.761842142182998	0.076624580023665	1.07963668312297	5.01620627930101e-09	0.304180071885128	1.35551312391767	0.281748409063487	0.865136347917265	FALSE
C3_RESPIRATORY_INTRATHORACIC	F5_TOBAC	PGS000387	25	5790	1553	462969	1.23937917531818	3.45346880043209	4.65400857183377e-09	0.0789673048322023	1.08216893979683	1.75325198145938e-09	-0.372839245341704	0.688775947886883	0.0632177305691998	0.66401106583711	FALSE
C3_RESPIRATORY_INTRATHORACIC	F5_ANOREX	PGS000387	19	5796	2199	462323	0.477288209652791	1.61169788401054	0.0390660848386655	0.0771378282274097	1.08019094693656	4.03138798821766e-09	0.0588487582589723	1.06061481937742	0.802170602840055	0.980496260877762	FALSE
C3_RESPIRATORY_INTRATHORACIC	F5_PARAPER	PGS000387	12	5803	551	463971	0.856201500637511	2.35420125629861	0.00424739767023521	0.077861008592559	1.08097240235255	2.82393699369034e-09	-0.187013011483063	0.829432944162488	0.525171200601845	0.936998421997618	FALSE
C3_RESPIRATORY_INTRATHORACIC	F5_EMOPER	PGS000387	17	5798	4285	460237	0.502862156652558	1.65344692881415	0.0484968083258309	0.0767093977052377	1.07972825928695	4.89964490405613e-09	0.156014140316924	1.16884273077966	0.503560749996404	0.93284272130956	FALSE
C3_RESPIRATORY_INTRATHORACIC	F5_OTHPER	PGS000387	24	5791	3117	461405	0.381025015816452	1.46378422270916	0.0834455723288834	0.0758893668469183	1.07884321172849	7.27896731060721e-09	0.322100439222828	1.38002337747213	0.104220010955505	0.731824373570997	FALSE
C3_RESPIRATORY_INTRATHORACIC	AUD	PGS000387	287	5528	13923	450599	0.686442953353562	1.98663639197358	2.91469618362765e-29	0.0777055401681823	1.08080435833947	7.23397964748505e-09	-0.030663333311854	0.96980201815496	0.607988827754131	0.953215732856029	FALSE
C3_RESPIRATORY_INTRATHORACIC	ALCODELIRIUM	PGS000387	30	5785	1585	462937	0.606211677487153	1.83347244079145	0.00115457746090284	0.0768916823442513	1.07992509510246	4.66892443550233e-09	0.0492377890533366	1.05047011133702	0.790886030006961	0.979059633046874	FALSE
C3_RESPIRATORY_INTRATHORACIC	G6_SLEEPAPNO	PGS000387	146	5669	32542	431980	-0.645530289027373	0.524384393073649	2.95928131681079e-14	0.081421519923744	1.08482807685292	8.25595402204481e-10	-0.143714532910243	0.866134965799286	0.0852987346083212	0.704618838819748	FALSE
C3_RESPIRATORY_INTRATHORACIC	G6_PARKINSON	PGS000387	21	5794	2675	461847	-0.575333455164286	0.562517263243244	0.0135953847875385	0.0760230154346122	1.07898740723563	6.7571546255322e-09	0.336434483055397	1.39994714600558	0.120448566572325	0.752817358444028	FALSE
C3_RESPIRATORY_INTRATHORACIC	G6_EPLEPSY	PGS000387	84	5731	10225	454297	-0.0200462879372406	0.980153302982139	0.855476943251008	0.0782979600753627	1.08144483805485	2.86964758193014e-09	-0.0716797915722966	0.930828907356641	0.52053522523361	0.935944961111552	FALSE
C3_RESPIRATORY_INTRATHORACIC	FE_MODE	PGS000387	23	5792	4591	459931	-0.262516621614932	0.769113580352554	0.210574912813066	0.0775726180696378	1.0806607051036	3.35355829695624e-09	-0.0818411413110327	0.921418322377153	0.690217877267711	0.966523026218378	FALSE
C3_RESPIRATORY_INTRATHORACIC	FE	PGS000387	33	5782	5326	459196	-0.0115055196944018	0.988560415681461	0.94752185890236	0.0775015207185542	1.08058387572126	3.57247565519807e-09	-0.0343522922756739	0.966231048936014	0.841948891613371	0.985364814829022	FALSE
C3_RESPIRATORY_INTRATHORACIC	G6_MIGRAINE_NO_AURA	PGS000387	16	5799	6497	458025	0.0739964478835368	1.07680298055983	0.798670815953454	0.0758755324377166	1.07882828667327	7.12432866899162e-09	0.505807610487741	1.65832425986244	0.0387285989395355	0.593785805087489	FALSE
C3_RESPIRATORY_INTRATHORACIC	G6_MIGRAINE_WITH_AURA	PGS000387	13	5802	7230	457292	-0.43915150650007	0.644583113699916	0.133540132570084	0.0767644815047914	1.07978773646006	4.7080162224158e-09	0.248821899255996	1.28251359610236	0.370825742353378	0.897794199821844	FALSE
C3_RESPIRATORY_INTRATHORACIC	G6_SLEEPDISOTH	PGS000387	25	5790	2985	461537	-0.358975939831269	0.698391154558448	0.124525299177377	0.075226378288002	1.07812818807469	9.76236294344151e-09	0.50921587057711	1.66398590294806	0.011910047532027	0.427969765029209	FALSE
C3_RESPIRATORY_INTRATHORACIC	G6_TRINEU	PGS000387	11	5804	1450	463072	-0.182810944085598	0.832925610365654	0.551185143119292	0.0779885925759651	1.08111032591582	2.65918517113986e-09	-0.324654803828591	0.722776810371564	0.262729405515888	0.855826119792089	FALSE
C3_RESPIRATORY_INTRATHORACIC	G6_BELLPA	PGS000387	35	5780	3020	461502	0.350450933046904	1.41970759734543	0.0444980721850254	0.0790138924872059	1.08221935668445	1.78246698697129e-09	-0.253660513567688	0.775955183593628	0.118838908024529	0.75084519383872	FALSE
C3_RESPIRATORY_INTRATHORACIC	G6_BRACHPLE	PGS000387	13	5802	2627	461895	0.270135108637735	1.31014145020248	0.359553241465038	0.0766402710036966	1.07965362381351	4.97797613337959e-09	0.312911824266883	1.36740095413011	0.269128141338342	0.859770969723322	FALSE
C3_RESPIRATORY_INTRATHORACIC	G6_ROOTPLEXOTHUNS	PGS000387	20	5795	4275	460247	-0.438078703260759	0.645274995612519	0.0770457349341652	0.0789807729381222	1.08218351466088	1.7095469624566e-09	-0.522648495688191	0.592948046163678	0.0232745865743899	0.51984202834245	FALSE
C3_RESPIRATORY_INTRATHORACIC	G6_CARPTU	PGS000387	92	5723	19889	444633	-0.306142416686649	0.736281753181195	0.00406756327477843	0.0756053077308081	1.07853680000093	1.00838455249938e-08	0.094298364879665	1.09888756646621	0.367985141790431	0.896679652500845	FALSE
C3_RESPIRATORY_INTRATHORACIC	G6_MEDLEOTH	PGS000387	19	5796	777	463745	0.491132397453661	1.63416569766071	0.0333598423608293	0.0772886563306882	1.08035388237558	3.77410703911908e-09	-0.00921513610208016	0.990827193141576	0.966888981254479	0.997275003392327	FALSE
C3_RESPIRATORY_INTRATHORACIC	G6_ULLNLE	PGS000387	49	5766	3596	460926	0.386640933789963	1.47202784091067	0.00794149023720086	0.0765029978303118	1.0795054265064	5.92028867653376e-09	0.0892985134924857	1.09340700435784	0.529553219027133	0.937642342906638	FALSE
C3_RESPIRATORY_INTRATHORACIC	G6_RADLES	PGS000387	14	5801	962	463560	0.264826627167628	1.30320501584652	0.32849752565963	0.0770578127189349	1.08010451836655	4.13499609813731e-09	0.0944294610371233	1.09903163584691	0.712302822802266	0.969600565649545	FALSE
C3_RESPIRATORY_INTRATHORACIC	G6_SCIALE	PGS000387	48	5767	1462	463060	-0.00571074714861144	0.994305528171735	0.96861189267649	0.0780045400173558	1.08112756699686	2.9969547615599e-09	-0.0772385336563719	0.925669024053004	0.576311321627014	0.947773845156433	FALSE
C3_RESPIRATORY_INTRATHORACIC	G6_PLANTAR	PGS000387	14	5801	1730	462792	0.211602051650447	1.23565605993483	0.441729274416648	0.0779218764191228	1.08103820079574	2.76641472033805e-09	-0.249685989680625	0.77904537295389	0.359822917946634	0.894243822503053	FALSE
C3_RESPIRATORY_INTRATHORACIC	G6_DIABETNEUR	PGS000387	15	5800	1888	462634	-0.629930215185503	0.532628969123803	0.0167585829076709	0.0782012620995439	1.08134026958391	2.43265037234821e-09	-0.309702652484173	0.733665077281983	0.237043239530953	0.841308071219693	FALSE
C3_RESPIRATORY_INTRATHORACIC	G6_POLYOTHUNS	PGS000387	29	5786	3878	460644	-0.545647226635631	0.579466615715553	0.00463407482171573	0.076292916788445	1.0792786667015	6.16920459500168e-09	0.196162349617498	1.21672442404518	0.284293047861991	0.865807785318165	FALSE
C3_RESPIRATORY_INTRATHORACIC	G6_HEMIPLE	PGS000387	17	5798	1230	463292	0.297859509191977	1.34697253732573	0.244341713511451	0.0764408591341011	1.07943834953071	5.49876660049628e-09	0.35238769478329	1.42245989711093	0.167029804663015	0.798480940570009	FALSE
C3_RESPIRATORY_INTRATHORACIC	G6_TIA	PGS000387	134	5681	12376	452146	-0.234780845951833	0.790744125417147	0.00820854472018746	0.0814599290555998	1.08486974495778	7.51100476547823e-10	-0.184299351766074	0.831686799646316	0.0388945036555498	0.594917151831065	FALSE
C3_RESPIRATORY_INTRATHORACIC	H7_CATARACTSENILE	PGS000387	336	5479	34649	429873	-0.486964611600829	0.614488778334035	4.8659280054467e-16	0.0821082894529269	1.08557335960996	1.18150328547126e-09	-0.0785354239301878	0.924469311015175	0.157785644794838	0.7905734055615	FALSE
C3_RESPIRATORY_INTRATHORACIC	H7_CATARACTOTHER	PGS000387	115	5700	11375	453147	-0.218322447756297	0.803866195021109	0.0222111220563345	0.0801127894009041	1.08340925786508	1.34307037145217e-09	-0.146379833434729	0.863829529525704	0.126665807821105	0.758927860939715	FALSE
C3_RESPIRATORY_INTRATHORACIC	H7_EYELIDINFLAMMATION	PGS000387	11	5804	2491	462031	-0.331288384130684	0.717998079929286	0.27354827961627	0.0776926440850201	1.08079042028645	3.04241871714984e-09	-0.184816788087956	0.831256566006604	0.550534377504928	0.942543133129827	FALSE
C3_RESPIRATORY_INTRATHORACIC	H7_ENTROPION	PGS000387	24	5791	1332	463190	-0.120246985315869	0.886701407442565	0.635845005616455	0.0747562614957258	1.07762146102903	1.20777982679113e-08	0.589306415613435	1.8027376310118	0.00319202605669624	0.25354033634606	FALSE
C3_RESPIRATORY_INTRATHORACIC	H7_BLEPHAROCHALASIS	PGS000387	47	5768	6566	457956	-0.168006653601295	0.845348210056002	0.254779003952509	0.0779171471611758	1.08103308829933	3.05858671870303e-09	-0.066856783627432	0.935329146192474	0.651735646108462	0.960494798703138	FALSE
C3_RESPIRATORY_INTRATHORACIC	H7_PTOSIS	PGS000387	21	5794	2124	462398	-0.00224031120040671	0.997762196423762	0.992056610655637	0.0768803395121487	1.07991284576289	4.57588603048938e-09	0.115370634271967	1.12228931938198	0.595864204245425	0.951331709263706	FALSE
C3_RESPIRATORY_INTRATHORACIC	H7_LACRIGLAND	PGS000387	25	5790	7859	456663	-0.528664359876814	0.589391659342754	0.0119819928421949	0.0764935344648203	1.07949521080034	5.54289962968382e-09	0.209573075094096	1.23315148447917	0.291170553895655	0.869175160956481	FALSE
C3_RESPIRATORY_INTRATHORACIC	H7_STENOLACRI	PGS000387	12	5803	2336	462186	-0.594704508914825	0.55172557177117	0.0587025854010596	0.0763726987335825	1.07936477708786	5.64211290868001e-09	0.397478657471903	1.48806803449407	0.161337466915226	0.792799775568347	FALSE
C3_RESPIRATORY_INTRATHORACIC	H7_CONJUNCTIVITISACUNONATOPIC	PGS000387	28	5787	7993	456529	-0.229172726962218	0.795191170687009	0.228547509525296	0.0773084321823671	1.08037524750498	3.82536119430499e-09	0.00106993210262538	1.00107050468417	0.995541654425119	0.999578857774239	FALSE
C3_RESPIRATORY_INTRATHORACIC	H7_CORNULCER	PGS000387	22	5793	4721	459801	-0.205751213364055	0.814035572264293	0.350420031152499	0.0768062223889028	1.0798328086955	4.74973744580333e-09	0.138818483703179	1.148915534182	0.511488216076844	0.934166771922409	FALSE
C3_RESPIRATORY_INTRATHORACIC	H7_KERATITISOTH	PGS000387	13	5802	2911	461611	-0.277982556752131	0.757310031345714	0.31699056350849	0.0774919026441883	1.08057348263517	3.37762923548744e-09	-0.0751917833088002	0.927565577673528	0.778185962240219	0.977885456890646	FALSE
C3_RESPIRATORY_INTRATHORACIC	H7_IRIDOACUTE	PGS000387	36	5779	5726	458796	-0.134286223785896	0.874339771945501	0.423120119453663	0.077515623837712	1.08059911543188	3.57627720159337e-09	-0.0316978210525637	0.968799288601403	0.849083263134645	0.985947977295382	FALSE
C3_RESPIRATORY_INTRATHORACIC	H7_RETINALDETACHBREAK	PGS000387	16	5799	3022	461500	-0.955005255370674	0.384810122227833	0.000487065188058298	0.0763751096528192	1.0793673793523	5.65093706402942e-09	0.372701305030598	1.4516506743154	0.144995408712602	0.77826244968583	FALSE
C3_RESPIRATORY_INTRATHORACIC	H7_RETINALBREAK	PGS000387	15	5800	3634	460888	-0.704280177803838	0.494464372615621	0.00815137992353945	0.0779652162824843	1.08108505385895	2.70634595075282e-09	-0.289259521302813	0.748817846000594	0.28017092841241	0.864419748218667	FALSE
C3_RESPIRATORY_INTRATHORACIC	H7_RETIVASCOCCLUSION	PGS000387	13	5802	2048	462474	-0.741511883559144	0.476393119853178	0.0110092819176613	0.0765891680500017	1.07959845173411	5.11516194343505e-09	0.285118900081314	1.32992014633469	0.301942885337559	0.874711010615338	FALSE
C3_RESPIRATORY_INTRATHORACIC	H7_RETVASCNAS	PGS000387	11	5804	1629	462893	-0.680559218001872	0.506333762224482	0.0264220689213551	0.0769785981901439	1.08001896178479	4.23538903780255e-09	0.146976179932573	1.15832637128897	0.632323487271667	0.957358500589543	FALSE
C3_RESPIRATORY_INTRATHORACIC	H7_GLAUCSUSP	PGS000387	50	5765	7983	456539	-0.487999573263812	0.613853134996108	0.00067689367374216	0.0776214945082967	1.08071352524108	3.54139976381568e-09	-0.000811764666793054	0.999188564725008	0.995474241494675	0.999578857774239	FALSE
C3_RESPIRATORY_INTRATHORACIC	H7_GLAUCOMA_POAG	PGS000387	44	5771	5309	459213	-0.63173157995788	0.531670373711293	4.10981889742831e-05	0.0791686716292245	1.08238687463176	1.69632694560848e-09	-0.237067784029694	0.788937808821253	0.118469524033444	0.750070359620197	FALSE
C3_RESPIRATORY_INTRATHORACIC	H7_GLAUCNAS	PGS000387	18	5797	1175	463347	0.0894732043312108	1.09359802922916	0.711863494805471	0.0768109484079823	1.07983791201802	4.6795166790155e-09	0.157804703407405	1.17093749227361	0.504036115087341	0.932851259375932	FALSE
C3_RESPIRATORY_INTRATHORACIC	H7_VITRHAEMORR	PGS000387	12	5803	1816	462706	-0.479998076151087	0.618784582253042	0.150279372505986	0.0785955001335268	1.08176665908982	1.99487203592876e-09	-0.699658535666328	0.496754898914975	0.0242799110450317	0.527140604353497	FALSE
C3_RESPIRATORY_INTRATHORACIC	H7_VITROTH	PGS000387	50	5765	8921	455601	-0.287978150072134	0.749777974654725	0.0440996020438262	0.0781905705835692	1.08132870847895	2.75014811006615e-09	-0.0999753581055042	0.904859715218872	0.475742399997488	0.927212691054359	FALSE
C3_RESPIRATORY_INTRATHORACIC	H7_DIVERGSTRAB	PGS000387	23	5792	2623	461899	0.36169895213106	1.4357666424042	0.0861449508774873	0.0781371135681198	1.08127090541848	2.56057414937786e-09	-0.238921171242001	0.787476955756447	0.273727927265746	0.861427218341999	FALSE
C3_RESPIRATORY_INTRATHORACIC	H7_VISUDISTURBSUB	PGS000387	29	5786	5772	458750	-0.0791171743590038	0.923931657002454	0.672887291738064	0.0780673939269842	1.08119552222686	2.70451894444105e-09	-0.15217267039021	0.85883997170416	0.411838369502598	0.912255616720385	FALSE
C3_RESPIRATORY_INTRATHORACIC	H7_DIPLOPIA	PGS000387	18	5797	2945	461577	-0.2227743934777	0.800295380786919	0.349833943316666	0.0767821711167744	1.07980683765509	4.70961893971885e-09	0.165372826188093	1.17983290932974	0.509573350364306	0.933842258165078	FALSE
C3_RESPIRATORY_INTRATHORACIC	H7_EYEADNEXOTH	PGS000387	13	5802	1038	463484	0.166112281077839	1.18070566518565	0.589378789370488	0.0763861532116531	1.07937929947528	5.58214753331198e-09	0.470025031792181	1.60003424444077	0.114414384067471	0.745256559499036	FALSE
C3_RESPIRATORY_INTRATHORACIC	H8_NONSUPPNAS	PGS000387	25	5790	9928	454594	0.0623557354511234	1.0643409011817	0.757044957714861	0.0779408200589929	1.08105867978807	2.83330840978145e-09	-0.149364868947639	0.86125481242578	0.458688575141016	0.923237060164308	FALSE
C3_RESPIRATORY_INTRATHORACIC	H8_SUP_ACUTE	PGS000387	21	5794	11751	452771	-0.117262479714225	0.889351725737703	0.59473286855337	0.0773574185155992	1.08042817242315	3.66996422381308e-09	-0.00952458130205132	0.990520633856753	0.965194897392915	0.997201669866913	FALSE
C3_RESPIRATORY_INTRATHORACIC	H8_CHRON_SUPOTITIS	PGS000387	35	5780	2302	462220	0.163052361275402	1.1770983224443	0.343165787930406	0.0768209232302728	1.07984868326302	4.91186297332388e-09	0.074104449358836	1.07691928315065	0.659174802704566	0.961987217232375	FALSE
C3_RESPIRATORY_INTRATHORACIC	H8_MASTCHRON	PGS000387	17	5798	742	463780	0.173750301820584	1.18975844820858	0.504225651107278	0.0764208666800421	1.07941676912482	5.61303091991296e-09	0.25532408123737	1.2908799030468	0.267128433052374	0.858647619745589	FALSE
C3_RESPIRATORY_INTRATHORACIC	H8_CHOLEASTOMA	PGS000387	25	5790	1412	463110	0.0732772406395446	1.07602881448216	0.715024519151823	0.0777471257918744	1.08084930519736	3.07819462210318e-09	-0.116028187477643	0.890450123400778	0.586993210009346	0.949265394752485	FALSE
C3_RESPIRATORY_INTRATHORACIC	H8_PERFORATION	PGS000387	19	5796	2653	461869	-0.102794599887358	0.9023122894948	0.667663394472713	0.0766904195795675	1.0797077682628	4.93897954879045e-09	0.203550044180722	1.22574649758558	0.393180796130308	0.905990643387265	FALSE
C3_RESPIRATORY_INTRATHORACIC	H8_OTOSCLE	PGS000387	15	5800	2284	462238	-0.658680374452436	0.517533834940458	0.0158041273497355	0.0762260609733142	1.07920651305846	6.01338100555513e-09	0.375053037286723	1.45506858546149	0.154971087806309	0.787916684293962	FALSE
C3_RESPIRATORY_INTRATHORACIC	H8_MENIERE	PGS000387	22	5793	2441	462081	-0.132143463489675	0.876215281159968	0.547894867940006	0.0764182798970876	1.07941397691153	5.65542656688625e-09	0.237833614909367	1.26849811609137	0.277421819602157	0.862819885501335	FALSE
C3_RESPIRATORY_INTRATHORACIC	H8_BPV	PGS000387	36	5779	6363	458159	-0.227738923774725	0.796332136086654	0.189719486363502	0.0760989064994977	1.07906929584623	6.78191301035305e-09	0.207977160522715	1.23118504960477	0.226447762784919	0.834462383334704	FALSE
C3_RESPIRATORY_INTRATHORACIC	H8_PERIPHVERTIGO	PGS000387	13	5802	2142	462380	-0.28089927547231	0.755104389182864	0.312362703186889	0.0775110806627503	1.08059420609219	3.33439894050692e-09	-0.0807197187592808	0.922452201262664	0.770647756945342	0.976737450872998	FALSE
C3_RESPIRATORY_INTRATHORACIC	H8_HL_SEN_NAS	PGS000387	154	5661	23508	441014	-0.685103308970168	0.504038155222256	9.08126522048537e-16	0.0832760487326121	1.08684178844005	3.52918654434697e-10	-0.244101030893771	0.783408481805404	0.002482543087839	0.223305788025389	FALSE
C3_RESPIRATORY_INTRATHORACIC	H8_HL_MIX_NAS	PGS000387	13	5802	2875	461647	-0.892380674984557	0.409679277670594	0.00265416648362223	0.077994933620952	1.08111718130677	2.66949500664192e-09	-0.375312946308808	0.687074227799553	0.176367877667079	0.806281100250524	FALSE
C3_RESPIRATORY_INTRATHORACIC	H8_HL_NAS	PGS000387	13	5802	1452	463070	-0.242033663247307	0.785029750456388	0.391228921533295	0.076747643840925	1.07976955551017	4.73109569989404e-09	0.234936110360203	1.26482795674883	0.410968115393239	0.912011474902043	FALSE
C3_RESPIRATORY_INTRATHORACIC	H8_TINNITUS	PGS000387	36	5779	6025	458497	-0.208193957749037	0.812049518139814	0.214553685925883	0.0775338123025375	1.08061877004963	3.52978775107763e-09	-0.0379238639826481	0.962786240810719	0.822614733306266	0.982962983109348	FALSE
C3_RESPIRATORY_INTRATHORACIC	I9_ANGINA	PGS000387	512	5303	25593	438929	-0.198982357533381	0.819564352342107	2.79691172207936e-05	0.0828845642862196	1.08641639005804	1.45183198197612e-09	-0.0637468858861784	0.938242451884949	0.169638736153471	0.801180947702037	FALSE
C3_RESPIRATORY_INTRATHORACIC	I9_MI_STRICT	PGS000387	349	5466	14627	449895	-0.0454411137829762	0.955575871163348	0.418718113122827	0.0772940649725634	1.08035972563863	1.04358864407537e-08	0.000219551344001741	1.00021957544716	0.996814186368379	0.999699211957763	FALSE
C3_RESPIRATORY_INTRATHORACIC	I9_MI	PGS000387	375	5440	16137	448385	-0.0395360882473507	0.961235264068681	0.467705970856052	0.0771574957874531	1.08021219186579	1.19778319787809e-08	0.00221447619536433	1.00221692995871	0.96680624381019	0.997275003392327	FALSE
C3_RESPIRATORY_INTRATHORACIC	I9_POSTAMI	PGS000387	151	5664	2606	461916	0.282769439511462	1.32679921907322	0.00064543527135827	0.0789586658682379	1.08215959101874	2.59601055788866e-09	-0.0700402954016363	0.932356249479455	0.405934748606255	0.910004381490619	FALSE
C3_RESPIRATORY_INTRATHORACIC	I9_CORATHER	PGS000387	405	5410	28424	436098	-0.315230329789304	0.729620801508235	3.63863593601662e-09	0.0781658012136772	1.0813019249799	8.63841850692651e-09	-0.0169088551478191	0.983233297204518	0.740875253418369	0.973675080548744	FALSE
C3_RESPIRATORY_INTRATHORACIC	I9_SAH	PGS000387	45	5770	2582	461940	0.0655196429811241	1.06771371018777	0.665688230296494	0.0767342292325954	1.07975507092165	5.22720102741698e-09	0.0759369600569416	1.07889455856192	0.619232276261693	0.955101014121863	FALSE
C3_RESPIRATORY_INTRATHORACIC	I9_ICH	PGS000387	22	5793	1597	462925	0.0058739868528495	1.00589127254235	0.978088981983254	0.0772746619329021	1.08033876357939	3.8002764383541e-09	0.00924229862979404	1.00928514055602	0.967141017300056	0.997275003392327	FALSE
C3_RESPIRATORY_INTRATHORACIC	I9_STR	PGS000387	186	5629	14131	450391	-0.143039182022009	0.866720108383811	0.0588089030272507	0.076421329022151	1.07941726818476	9.32920055645648e-09	0.0257491352531993	1.02608350800399	0.728153250574704	0.971428423892343	FALSE
C3_RESPIRATORY_INTRATHORACIC	I9_STR_SAH	PGS000387	225	5590	16114	448408	-0.0968311387850287	0.907709270082927	0.160665859828136	0.0766902950753773	1.07970763383467	9.27922876853917e-09	0.0151608679864963	1.015276376946	0.823043866771763	0.982962983109348	FALSE
C3_RESPIRATORY_INTRATHORACIC	I9_STR_EMBOLIC	PGS000387	14	5801	737	463785	0.0142438777628026	1.01434580516182	0.957612746860594	0.0774691036778873	1.08054884695758	3.41893867165352e-09	-0.0635403638425154	0.938436239643597	0.804938585830461	0.980966501837435	FALSE
C3_RESPIRATORY_INTRATHORACIC	I9_ANEURYSM	PGS000387	28	5787	2095	462427	0.340414785005027	1.40553046263195	0.0854649094342206	0.0760567962692075	1.07902385694641	6.77337891813179e-09	0.293809241483357	1.34152797137126	0.13278754022004	0.765045600922266	FALSE
C3_RESPIRATORY_INTRATHORACIC	I9_CEREBDOTH	PGS000387	13	5802	1157	463365	-0.297587897018551	0.742607307383775	0.286130400608024	0.0771702205327848	1.08022593737829	3.91467070395665e-09	0.0505310388081171	1.05182951038268	0.851038205661229	0.986188369493913	FALSE
C3_RESPIRATORY_INTRATHORACIC	I9_SEQULAE	PGS000387	61	5754	5272	459250	-0.143807594245512	0.866054365873271	0.26684251793357	0.0781683240738884	1.08130465295694	2.86185226614809e-09	-0.0847772138618727	0.918716939002379	0.507968724512473	0.933636211075917	FALSE
C3_RESPIRATORY_INTRATHORACIC	I9_PAROXTAC	PGS000387	65	5750	7810	456712	-0.0745720800819171	0.928140571199428	0.553858868761178	0.0769775956687809	1.08001787904325	5.00519635492734e-09	0.0306226928828793	1.03109639047695	0.80527852769099	0.980966501837435	FALSE
C3_RESPIRATORY_INTRATHORACIC	I9_OTHARR	PGS000387	177	5638	22035	442487	-0.271876676484854	0.761948221428984	0.000457908242293817	0.077166003255788	1.0802213817759	6.55096905697135e-09	0.0105791183418401	1.01063527506914	0.888741257554048	0.989818884996819	FALSE
C3_RESPIRATORY_INTRATHORACIC	I9_HYPTENS	PGS000387	1320	4495	95922	368600	-0.222247225751357	0.800717381906124	1.28059176281648e-11	0.0839337006247738	1.08755678708303	1.70608862973912e-08	-0.026968289518093	0.973392107767764	0.388471697921084	0.90491904979228	FALSE
C3_RESPIRATORY_INTRATHORACIC	I9_HYPTENSESS	PGS000387	653	5162	68513	396009	-0.289698525824477	0.748489183727687	4.61379521667447e-11	0.0816002386475455	1.0850219732683	4.32621108926712e-09	-0.0340655057257728	0.966508190743318	0.410473997488347	0.911689589038417	FALSE
C3_RESPIRATORY_INTRATHORACIC	I9_HYPTENSHD	PGS000387	76	5739	5107	459415	-0.180160131285091	0.83513646922736	0.12065885460252	0.0775120434723047	1.08059524649912	4.02278770387973e-09	-0.015549431571656	0.98457083666496	0.89397841822155	0.990513977591145	FALSE
C3_RESPIRATORY_INTRATHORACIC	I9_STEMI	PGS000387	51	5764	3326	461196	-0.263955137185472	0.768007993884029	0.0613501380306763	0.0781134777481153	1.081245348996	2.84585355718113e-09	-0.0858804534036386	0.917703933044443	0.536585251248571	0.939377855892323	FALSE
C3_RESPIRATORY_INTRATHORACIC	I9_NSTEMI	PGS000387	76	5739	7397	457125	-0.527610124179403	0.590013344713666	8.21307116465699e-06	0.0756035643004064	1.07853491964872	9.57106722028117e-09	0.133925562497128	1.14330771150601	0.249873040966872	0.849203864387285	FALSE
C3_RESPIRATORY_INTRATHORACIC	I9_NCMI	PGS000387	50	5765	3363	461159	-0.327435140845398	0.720770038294885	0.0236818669330837	0.0762101676049081	1.07918936096807	6.83419787247591e-09	0.121861102687934	1.12959719286965	0.382675778823708	0.902999853356551	FALSE
C3_RESPIRATORY_INTRATHORACIC	I9_IHD	PGS000387	954	4861	45457	419065	-0.103951397686137	0.901269100120419	0.00522071706096586	0.0780420886443528	1.08116816261476	4.94005407870045e-08	-0.00504697507206033	0.99496573950758	0.886684022066891	0.989376234795609	FALSE
C3_RESPIRATORY_INTRATHORACIC	I9_UAP	PGS000387	118	5697	8864	455658	-0.429294980733419	0.65096787787466	4.9899352518752e-06	0.0771919641876334	1.08024942569359	5.24465617855307e-09	0.0114267798200957	1.01149231484886	0.903575203720793	0.991264584492639	FALSE
C3_RESPIRATORY_INTRATHORACIC	I9_PULMEMB	PGS000387	46	5769	5642	458880	-0.23179066223248	0.793112134253475	0.119350160658966	0.0779170179589248	1.08103294862743	3.07476593224589e-09	-0.0572689431916817	0.944340061381055	0.695464012029498	0.967632513697213	FALSE
C3_RESPIRATORY_INTRATHORACIC	I9_PERICARD	PGS000387	16	5799	823	463699	0.334130707180859	1.3967256937218	0.197362374622462	0.076619099220193	1.0796307658627	5.07701745817864e-09	0.274055974834595	1.31528842323018	0.279249804120475	0.863647868368	FALSE
C3_RESPIRATORY_INTRATHORACIC	I9_NONRHEVALV	PGS000387	119	5696	14470	450052	-0.491218725197958	0.611880225740388	1.87197810047556e-07	0.079879195478575	1.08315620960346	1.52720219216453e-09	-0.136589707784575	0.872328062131616	0.145276980518774	0.778641213329188	FALSE
C3_RESPIRATORY_INTRATHORACIC	I9_CAVS_RHEU	PGS000387	71	5744	5721	458801	-0.297354031536276	0.742780997909175	0.0147542488739309	0.0796024744033162	1.08285651891975	1.50442146876819e-09	-0.196468074000697	0.821627562157505	0.10107255480181	0.727997985661256	FALSE
C3_RESPIRATORY_INTRATHORACIC	I9_CAVS_DX	PGS000387	67	5748	5659	458863	-0.334254138570326	0.715871828464431	0.00736775217496957	0.0789767841691474	1.08217919808946	1.99434910846061e-09	-0.152423415699006	0.858624648607005	0.215786141786439	0.828689432285599	FALSE
C3_RESPIRATORY_INTRATHORACIC	I9_AORTVALV_EARLY	PGS000387	13	5802	2520	462002	-0.285784375559836	0.751424623993685	0.305682000424102	0.0774995388704608	1.08058173417029	3.34190067461785e-09	-0.110724852384454	0.895185023071176	0.699853704165643	0.968482213487583	FALSE
C3_RESPIRATORY_INTRATHORACIC	I9_MYOCARD	PGS000387	11	5804	1427	463095	-0.176886604880877	0.837874790047939	0.607305151921844	0.0783295380117597	1.08147898839036	2.26047385692721e-09	-0.571433397803034	0.564715396473214	0.0671849266884397	0.671925768793512	FALSE
C3_RESPIRATORY_INTRATHORACIC	I9_CARDMPRI	PGS000387	38	5777	2984	461538	0.0778629130452286	1.08097446101529	0.639613986458112	0.0769779424975083	1.08001825362455	4.57495153469631e-09	0.0461052866876478	1.04718465975715	0.784014028123662	0.978539583113192	FALSE
C3_RESPIRATORY_INTRATHORACIC	I9_CARDMYOOTH	PGS000387	18	5797	1844	462678	-0.051035137427662	0.950245280771001	0.829629119125675	0.0775665600535997	1.08065415846354	3.28415683168952e-09	-0.0960355722668473	0.908431700519077	0.697575890795484	0.968034559344796	FALSE
C3_RESPIRATORY_INTRATHORACIC	I9_AVBLOCK	PGS000387	24	5791	3313	461209	-0.832690675802607	0.434877596084265	6.60774861104412e-05	0.0777041846227251	1.08080289326102	3.16941814647093e-09	-0.1725054285062	0.841553720419784	0.394351600436892	0.906173898752178	FALSE
C3_RESPIRATORY_INTRATHORACIC	I9_CARDARR	PGS000387	21	5794	1017	463505	0.238265516394244	1.26904610064043	0.293446273222945	0.0765236867582303	1.07952776054739	5.37577493032276e-09	0.229113381854467	1.25748460686407	0.307076929279621	0.87595897962352	FALSE
C3_RESPIRATORY_INTRATHORACIC	I9_HEARTFAIL	PGS000387	227	5588	16343	448179	-0.279147932230613	0.756427994857247	7.54115905228652e-05	0.0721642719017457	1.07483189424162	6.33214824529749e-08	0.141597058613493	1.15211232125881	0.0399190599631712	0.599569427043124	FALSE
C3_RESPIRATORY_INTRATHORACIC	I9_HEARTFAIL_NS	PGS000387	429	5386	31189	433333	-0.0774739503885986	0.925451131724995	0.141257078152365	0.0739485201441481	1.07675137306393	5.1936139633184e-08	0.0482887175729926	1.04947361306224	0.342928592443632	0.888358592000359	FALSE
C3_RESPIRATORY_INTRATHORACIC	I9_OTHILLHEART	PGS000387	15	5800	1087	463435	0.271682841386353	1.31217076904679	0.312157524496636	0.0780362336310869	1.08116183237936	2.63293241410344e-09	-0.251308950746651	0.777782038093866	0.324171737874239	0.882032962081005	FALSE
C3_RESPIRATORY_INTRATHORACIC	I9_ATHSCLE	PGS000387	277	5538	7864	456658	0.731806531984736	2.07883269527549	2.99198976809507e-31	0.0772616305605379	1.08032468537441	8.42964416720838e-09	-0.0215173077116506	0.978712538048159	0.726306996813985	0.971295852060928	FALSE
C3_RESPIRATORY_INTRATHORACIC	I9_ABAORTANEUR	PGS000387	47	5768	1286	463236	0.444605282579784	1.55987436471593	0.002540843389673	0.0784823613883702	1.0816442762907	2.38081358181866e-09	-0.170705732268013	0.843069625159529	0.227570017380372	0.835021032016281	FALSE
C3_RESPIRATORY_INTRATHORACIC	I9_THAORTANEUR	PGS000387	18	5797	2324	462198	-0.544219634202379	0.580294448634882	0.0361542277983002	0.078728732384126	1.08191079489799	1.92253470906608e-09	-0.469112147719391	0.625557424383818	0.0437934319543636	0.61577386717613	FALSE
C3_RESPIRATORY_INTRATHORACIC	I9_ARTOTH	PGS000387	20	5795	2047	462475	-0.118858696759721	0.887933259744614	0.616261943634404	0.0764319119239294	1.07942869161213	5.61354461922831e-09	0.242262052837341	1.27412803793923	0.262763898440739	0.855848499276611	FALSE
C3_RESPIRATORY_INTRATHORACIC	I9_VTE	PGS000387	146	5669	13891	450631	-0.0644222733902733	0.937608988597809	0.445608599002726	0.0788034162395902	1.08199159918477	2.80579640670943e-09	-0.055802071937778	0.945726303141533	0.502760373825401	0.932659369857392	FALSE
C3_RESPIRATORY_INTRATHORACIC	I9_PHLETHROM	PGS000387	31	5784	5302	459220	-0.238872628786867	0.787515182749049	0.20061168670645	0.0791603365171713	1.08237785285347	1.63336481876586e-09	-0.341625152076974	0.71061452717043	0.0561210131650921	0.65097308523627	FALSE
C3_RESPIRATORY_INTRATHORACIC	I9_PHLETHROMBDVTLOW	PGS000387	35	5780	4439	460083	-0.396496701575535	0.672672495456992	0.0209780226087027	0.0786039153534058	1.08177576243241	2.13345771384975e-09	-0.223070165234147	0.800058711018309	0.19549133665461	0.817803373446755	FALSE
C3_RESPIRATORY_INTRATHORACIC	I9_THROMBOTH	PGS000387	34	5781	3049	461473	-0.0117993620339905	0.988269977449707	0.947416341705845	0.0763861236063085	1.07937926751988	5.96943346110138e-09	0.153531737246209	1.1659447904118	0.367149725037231	0.8966031818623	FALSE
C3_RESPIRATORY_INTRATHORACIC	I9_VARICVE	PGS000387	356	5459	30145	434377	-0.0836425567513219	0.919759959333116	0.133832966358674	0.0769083223697089	1.07994306523305	1.23758792046368e-08	0.00658856594830361	1.00661031829495	0.904494891895094	0.991281286171044	FALSE
C3_RESPIRATORY_INTRATHORACIC	I9_VARICVESOTH	PGS000387	13	5802	1902	462620	-0.403151452907556	0.668210889177442	0.154809643994535	0.0778880123147925	1.08100159302517	2.80304426091979e-09	-0.253051323846069	0.776428031528338	0.342610579246141	0.888115031706231	FALSE
C3_RESPIRATORY_INTRATHORACIC	I9_VEINSOTH	PGS000387	48	5767	10227	454295	-0.12980754846612	0.878264437995449	0.376971285360045	0.0786084149823537	1.0817806300329	2.22155013745208e-09	-0.166091814469927	0.846968466658551	0.259716032695886	0.854223865073131	FALSE
C3_RESPIRATORY_INTRATHORACIC	I9_HYPOTE	PGS000387	17	5798	2054	462468	-0.411407365098588	0.662716908866626	0.0955845521025335	0.0768403746931924	1.07986968810392	4.58715674520201e-09	0.148804304427055	1.16044587286702	0.546727321608047	0.941832557045002	FALSE
C3_RESPIRATORY_INTRATHORACIC	I9_TIA	PGS000387	134	5681	12376	452146	-0.234780845951833	0.790744125417147	0.00820854472018746	0.0814599290555998	1.08486974495778	7.51100476547823e-10	-0.184299351766074	0.831686799646316	0.0388945036555498	0.594917151831065	FALSE
C3_RESPIRATORY_INTRATHORACIC	J10_ASTHMA	PGS000387	299	5516	40014	424508	0.064274990860799	1.06638560474057	0.28604018811793	0.0778540097070927	1.08096483677699	6.94389331905316e-09	-0.0135006297553556	0.986590095007141	0.820029302985137	0.982698134565815	FALSE
C3_RESPIRATORY_INTRATHORACIC	J10_ASTHMA_MAIN	PGS000387	234	5581	33843	430679	-0.00507855401290053	0.994934320039453	0.94023259155714	0.076545244277722	1.07955103273898	1.00968552023061e-08	0.0191919267017275	1.0193772755621	0.774233553606058	0.977216949249062	FALSE
C3_RESPIRATORY_INTRATHORACIC	J10_NASALPOLYP	PGS000387	45	5770	5929	458593	-0.432895755086146	0.64862810446165	0.00387587571299074	0.0781665407121072	1.08130272460127	2.7409560411741e-09	-0.0886523086042448	0.915163712812762	0.546495980761352	0.941725879322126	FALSE
C3_RESPIRATORY_INTRATHORACIC	J10_CHRONSINUSITIS	PGS000387	130	5685	16778	447744	0.0395882963539614	1.04038235679837	0.658221770083734	0.0759509176938978	1.07890961748557	9.53569952144644e-09	0.0632148204528572	1.06525565335531	0.481866500236363	0.928399353052588	FALSE
C3_RESPIRATORY_INTRATHORACIC	J10_SINUSITIS	PGS000387	107	5708	21263	443259	-0.00520393597592927	0.994809581041496	0.957711092011653	0.0795253609581589	1.08277301934247	1.74500655690976e-09	-0.123866462636456	0.883497812974376	0.209138148035596	0.826069799747025	FALSE
C3_RESPIRATORY_INTRATHORACIC	J10_TONSILLITIS	PGS000387	25	5790	15449	449073	-0.922989610490648	0.397329403541064	1.76870150093828e-05	0.0763504004290544	1.0793407093517	5.87560613659064e-09	0.269519409558713	1.30933504559496	0.182306633499822	0.80991696047046	FALSE
C3_RESPIRATORY_INTRATHORACIC	J10_BRONCHITIS	PGS000387	75	5740	11298	453224	-0.00921545180462919	0.990826880334954	0.937459510236709	0.0771989608392973	1.08025698384897	4.65557445255975e-09	0.0084721165353545	1.00850810647985	0.941933841991046	0.995110138123256	FALSE
C3_RESPIRATORY_INTRATHORACIC	J10_ACUTELOWERNAS	PGS000387	24	5791	4060	460462	-0.0880219294352584	0.915740794824661	0.671971743489291	0.0784910505507315	1.08165367491427	2.19234980778721e-09	-0.277980230394597	0.757311793121661	0.169679083694775	0.801180947702037	FALSE
C3_RESPIRATORY_INTRATHORACIC	J10_ACUTEUPPERINFEC	PGS000387	99	5716	36020	428502	-0.524989667031788	0.591561476921171	2.75880530336404e-07	0.0789564815209968	1.082157227209	2.23975020222212e-09	-0.092639285842025	0.911522239979317	0.358889109354605	0.893837549329835	FALSE
C3_RESPIRATORY_INTRATHORACIC	J10_PNEUMONAS	PGS000387	366	5449	31573	432949	0.325863754282284	1.38522662481959	4.24426881670469e-09	0.0759596189738647	1.07891900542106	1.97261805605417e-08	0.0138588306371873	1.01395530940962	0.795361902191452	0.979980903732273	FALSE
C3_RESPIRATORY_INTRATHORACIC	J10_BRONCHIECTASIS	PGS000387	23	5792	1747	462775	0.0715446694623151	1.07416613205321	0.738748008879436	0.0784329526851308	1.08159083496989	2.23720314712033e-09	-0.290623219570239	0.747797380363141	0.167401204795653	0.798890302953388	FALSE
C3_RESPIRATORY_INTRATHORACIC	J10_EMPHYSEMA	PGS000387	51	5764	897	463625	1.348271542981	3.85076389529692	1.63710540094251e-21	0.077340193895842	1.08040956261898	4.04321101503399e-09	-0.0704306541724969	0.93199236706687	0.632250499988709	0.957346743741813	FALSE
C3_RESPIRATORY_INTRATHORACIC	J10_BRONCHNAS	PGS000387	44	5771	919	463603	0.834928686496674	2.30464968978327	5.4499548414452e-08	0.0764520752640024	1.07945045671935	5.99671394544179e-09	0.101574806143104	1.10691271916617	0.48223610931912	0.928514539197789	FALSE
C3_RESPIRATORY_INTRATHORACIC	J10_COPDNAS	PGS000387	405	5410	8562	455960	1.31787824582608	3.73548717751618	1.21524270387865e-135	0.0758636090586145	1.07881542347131	2.24987471473032e-08	-0.0268430982319035	0.973513975605939	0.607919327521356	0.953199514690386	FALSE
C3_RESPIRATORY_INTRATHORACIC	J10_OTHERINSTPULM	PGS000387	57	5758	2672	461850	0.63350313751067	1.88419964177261	2.29641274186502e-06	0.0785640944627025	1.08173268601569	2.35537946291474e-09	-0.149135687625034	0.861452218562828	0.253193494245559	0.850657013907824	FALSE
C3_RESPIRATORY_INTRATHORACIC	J10_COLD	PGS000387	16	5799	4747	459775	-0.554742361802698	0.574220183193292	0.0285913192761601	0.0770972275253266	1.08014709131602	4.08113811879258e-09	0.0692137600790451	1.07166526391762	0.780892650054579	0.978155943269555	FALSE
C3_RESPIRATORY_INTRATHORACIC	J10_INFLUENZA	PGS000387	40	5775	6592	457930	-0.149876635692109	0.860814163618586	0.345987960470758	0.0776346712247134	1.08072776559055	3.4109276392757e-09	-0.0498016043689773	0.951418162984461	0.755936245921153	0.975255700884428	FALSE
C3_RESPIRATORY_INTRATHORACIC	J10_VIRALPNEUMO	PGS000387	19	5796	2606	461916	0.187016390183107	1.20564704566383	0.440622767135333	0.076342455387503	1.07933213397898	5.81307594014731e-09	0.305737284372769	1.35762559023399	0.188554427447662	0.813666857117521	FALSE
C3_RESPIRATORY_INTRATHORACIC	J10_PNEUMOPNEUMO	PGS000387	21	5794	979	463543	0.772991082661915	2.16623596407606	0.000526378171741726	0.0784170494004495	1.08157363425971	2.24652379466631e-09	-0.347368438725238	0.706544961771108	0.107286904512404	0.735469828410402	FALSE
C3_RESPIRATORY_INTRATHORACIC	J10_PNEUMOBACTEROTH	PGS000387	106	5709	9424	455098	0.307552215420467	1.36009182441437	0.00211267990569035	0.0755391276485972	1.07846542470867	1.0858786491577e-08	0.0904274060797659	1.0946420404003	0.347749076017212	0.890749215388188	FALSE
C3_RESPIRATORY_INTRATHORACIC	J10_VASOALLERRHIN	PGS000387	44	5771	15328	449194	-0.409486489704372	0.663991128887344	0.00690642763861571	0.077993446103216	1.08111557312699	2.94404455520583e-09	-0.0826111252677244	0.920709118124508	0.581996294867358	0.948570812936578	FALSE
C3_RESPIRATORY_INTRATHORACIC	J10_CHRONRHINITIS	PGS000387	35	5780	9967	454555	-0.534968207687607	0.585687910221811	0.0069438376075829	0.0741649307431084	1.07698441868937	1.63105917177023e-08	0.525521923505007	1.69134136887037	0.00235084800812933	0.215399128695242	FALSE
C3_RESPIRATORY_INTRATHORACIC	J10_SEPTDEV	PGS000387	92	5723	12232	452290	-0.451898068907351	0.636419037306875	2.11583649964522e-05	0.080514681228595	1.08384475869811	1.04267669491284e-09	-0.20768774271251	0.812460693879192	0.0501176678953941	0.635797930567585	FALSE
C3_RESPIRATORY_INTRATHORACIC	J10_CHRONTONSADEN	PGS000387	133	5682	52825	411697	-0.400721475260356	0.669836601123647	6.15964522705356e-06	0.0783412062003379	1.08149160736476	3.32210285427749e-09	-0.032064197021759	0.968444408836764	0.713738281257692	0.969635012612115	FALSE
C3_RESPIRATORY_INTRATHORACIC	J10_PERITONSABSC	PGS000387	35	5780	8234	456288	-0.302680428786942	0.738835169098688	0.082807272613769	0.0762651960293475	1.07924874869226	6.34924890171795e-09	0.167130009360537	1.1819079144124	0.314527968861864	0.877904855692954	FALSE
C3_RESPIRATORY_INTRATHORACIC	J10_CHRONLARYNGITIS	PGS000387	88	5727	3634	460888	0.933321710789803	2.54294208218115	1.21706535654903e-17	0.0760052740192503	1.07896826464168	8.34037471704716e-09	0.0582966995487606	1.06002945931963	0.583423501730207	0.948805996728888	FALSE
C3_RESPIRATORY_INTRATHORACIC	J10_VOCALLARYNX	PGS000387	108	5707	18497	446025	-0.197551512787524	0.820737861043716	0.0430721439313957	0.0781252912496365	1.08125812236503	3.37343443555129e-09	-0.0418102458716588	0.959051747335816	0.666783063973494	0.962810750781077	FALSE
C3_RESPIRATORY_INTRATHORACIC	J10_BRONCH	PGS000387	43	5772	2923	461599	0.103149253195201	1.10865686730794	0.505936805007603	0.0764861130153738	1.07948719941093	5.86132796884373e-09	0.11176606484191	1.11825123176545	0.465120528805503	0.924936170196693	FALSE
C3_RESPIRATORY_INTRATHORACIC	J10_SIMPLBRONCH	PGS000387	65	5750	1101	463421	0.95371164071761	2.59532471735343	4.91604522735095e-14	0.0763215943938462	1.07930961827303	6.77893860637149e-09	0.0477493852390553	1.04890775061677	0.689656231424934	0.966523026218378	FALSE
C3_RESPIRATORY_INTRATHORACIC	J10_PYOTHORAX	PGS000387	21	5794	656	463866	1.1471186444805	3.14910613052512	2.87940436593128e-07	0.0768898861177615	1.07992315531414	4.53735007310303e-09	0.105166369262055	1.11089541383269	0.660143608016282	0.962088975323334	FALSE
C3_RESPIRATORY_INTRATHORACIC	J10_PLEUREFFUSION	PGS000387	60	5755	2232	462290	0.724197761195384	2.06307535679651	2.79727008416334e-08	0.0781775687992963	1.08131464936775	2.81950427685099e-09	-0.104902928160948	0.900411922985407	0.435050949127483	0.918331304149337	FALSE
C3_RESPIRATORY_INTRATHORACIC	J10_PLEURPLAGUE	PGS000387	30	5785	1757	462765	-0.168283504260093	0.845114207240545	0.364022922341101	0.0771222019196434	1.08017406767226	4.20877716073265e-09	0.0406648609248713	1.04150299869735	0.823352196026458	0.983002328654875	FALSE
C3_RESPIRATORY_INTRATHORACIC	J10_PNEUMOTHORAX	PGS000387	40	5775	1356	463166	0.807937497905748	2.24327644966551	1.02177946149369e-06	0.0763101310954457	1.07929724589573	6.2566914376421e-09	0.0669449295093701	1.06923659316942	0.688392765793119	0.966415980825105	FALSE
C3_RESPIRATORY_INTRATHORACIC	J10_PLEUROTH	PGS000387	64	5751	1590	462932	0.642203272212288	1.90066394945638	3.54660107469032e-07	0.0778318762688169	1.08094091157327	3.36589037626384e-09	-0.079342120351263	0.923723845653131	0.528454256663303	0.937642342906638	FALSE
C3_RESPIRATORY_INTRATHORACIC	J10_RESPDISOTH	PGS000387	112	5703	3392	461130	0.739586149018967	2.09506828898895	1.08341480479292e-14	0.0788189154771548	1.08200836935957	2.49573059833898e-09	-0.0752661736851087	0.927496578287631	0.42492079117164	0.91577639370197	FALSE
C3_RESPIRATORY_INTRATHORACIC	K11_REFLUX	PGS000387	134	5681	22229	442293	-0.208959908043	0.811427766718421	0.0181905881243792	0.0767330156007957	1.07975376049735	6.96047647949743e-09	0.021490039670764	1.02172261359308	0.803826067063955	0.980868361239042	FALSE
C3_RESPIRATORY_INTRATHORACIC	K11_CROHN	PGS000387	13	5802	4107	460415	-0.428182826832642	0.651692257075231	0.159145923775728	0.0784111481761499	1.08156725166993	2.19133510561747e-09	-0.503455742257447	0.604438263554648	0.0718843130722333	0.679889581473528	FALSE
C3_RESPIRATORY_INTRATHORACIC	K11_ULCER	PGS000387	48	5767	8612	455910	-0.197198823082632	0.821027377889525	0.174223822112903	0.077866606635709	1.08097845369964	3.12884348873964e-09	-0.0727674937085381	0.929816993195997	0.622940231140087	0.955560495345119	FALSE
C3_RESPIRATORY_INTRATHORACIC	K11_OTHENTERCOL	PGS000387	55	5760	6954	457568	0.0531764452625055	1.05461571064959	0.696324238435542	0.0787481619860024	1.08193181619821	2.18681906473546e-09	-0.135419318584408	0.873349623169929	0.289000487295423	0.868332027564066	FALSE
C3_RESPIRATORY_INTRATHORACIC	K11_CARIES_DENTIN	PGS000387	32	5783	5507	459015	0.021703159361459	1.02194038600544	0.908223916952704	0.075802757279823	1.07874977763116	7.701977364747e-09	0.281763025213297	1.32546458108038	0.119102586148747	0.750900351388517	FALSE
C3_RESPIRATORY_INTRATHORACIC	K11_CARIES_1	PGS000387	386	5429	142935	321587	-0.363698603492873	0.695100664086918	9.72788630655245e-11	0.0803604651370266	1.08367762528322	3.03613446283736e-09	-0.0475964724914424	0.953518480391873	0.363871115434927	0.895065997182053	FALSE
C3_RESPIRATORY_INTRATHORACIC	K11_CARIES_2	PGS000387	24	5791	19131	445391	-0.484357987318517	0.616092609088843	0.018900033829565	0.0770125150988282	1.08005559331051	4.35014973687921e-09	0.0566649186401345	1.05830113399297	0.779837705315458	0.977960371087907	FALSE
C3_RESPIRATORY_INTRATHORACIC	K11_CARIES_3	PGS000387	363	5452	133243	331279	-0.37117882211526	0.689920557473768	1.15731759102995e-10	0.0802164287613996	1.08352154752643	3.00763652724879e-09	-0.0488763601369582	0.952298864521181	0.364495016972327	0.895336048793962	FALSE
C3_RESPIRATORY_INTRATHORACIC	K11_PULPITIS_1	PGS000387	230	5585	70453	394069	-0.321895538194319	0.724773897565627	3.91093273446464e-06	0.0776759313601447	1.08077235748445	6.05523793478415e-09	-0.0112662320740275	0.988796994254959	0.866885849622679	0.987807596380665	FALSE
C3_RESPIRATORY_INTRATHORACIC	K11_PULPITIS_4	PGS000387	232	5583	70539	393983	-0.313519934840659	0.730869809085194	6.38453278545135e-06	0.0776801599422053	1.08077692762872	6.07913988908094e-09	-0.0111725676323638	0.988889613710852	0.867462689558935	0.987807596380665	FALSE
C3_RESPIRATORY_INTRATHORACIC	K11_PARODON_PERIAPIC_CHRONIC	PGS000387	23	5792	4623	459899	-0.261006839946688	0.770275650952673	0.213992119227532	0.0774943280650452	1.08057610348381	3.45223479301777e-09	-0.0704908249337062	0.931936290063817	0.741415283390367	0.973675080548744	FALSE
C3_RESPIRATORY_INTRATHORACIC	K11_PARODON	PGS000387	135	5680	21094	443428	0.0591975596721261	1.06098482785122	0.506304971786516	0.0770029591245424	1.08004527237634	6.16788120435099e-09	0.013453477697228	1.01354438293471	0.875832951742174	0.988647925219458	FALSE
C3_RESPIRATORY_INTRATHORACIC	K11_PARODON_OPER	PGS000387	136	5679	21116	443406	0.0656700776935547	1.06787434347483	0.459470286317756	0.0769498252372814	1.07998788689718	6.33598624965863e-09	0.015668381812364	1.01579177451901	0.855099681199315	0.986582034300555	FALSE
C3_RESPIRATORY_INTRATHORACIC	K11_DENTOFACIAL_ANOMALIES	PGS000387	24	5791	9436	455086	-0.321370149026482	0.725154785969098	0.117893941480286	0.077875385973897	1.08098794401672	2.92758445031502e-09	-0.133545091060725	0.874988013950418	0.506415270987659	0.933372510659576	FALSE
C3_RESPIRATORY_INTRATHORACIC	K11_MISS_TEETH_ACCID_EXTR_PAROD	PGS000387	16	5799	2342	462180	-0.110775938166059	0.89513929301268	0.692971310532373	0.0760618493259691	1.07902930932898	6.53949958269553e-09	0.454876138740075	1.57597816830293	0.0691228230488872	0.674875870154013	FALSE
C3_RESPIRATORY_INTRATHORACIC	K11_ORALCYST	PGS000387	12	5803	1075	463447	0.384909244825415	1.46948095238889	0.204172784376224	0.0768220296101947	1.07984987798658	4.57614617759676e-09	0.201033598434241	1.22266585079142	0.466025192935848	0.925170285120911	FALSE
C3_RESPIRATORY_INTRATHORACIC	K11_JAWS	PGS000387	13	5802	1664	462858	-0.0457008971065832	0.95532766072944	0.88094178018392	0.0784649206941491	1.08162541182813	2.13664074446251e-09	-0.564282793231083	0.568767924715054	0.0568678612499333	0.652764587010947	FALSE
C3_RESPIRATORY_INTRATHORACIC	K11_SALIVARY	PGS000387	48	5767	5529	458993	0.246730655277362	1.27983434972235	0.0901302384506877	0.0777089124103289	1.08080800307962	3.42275026860619e-09	-0.0611515957343503	0.940680625796191	0.661473417476981	0.962290826314087	FALSE
C3_RESPIRATORY_INTRATHORACIC	K11_LIP_ORAL_MUCOSA	PGS000387	28	5787	3874	460648	0.0191107306422049	1.01929450950435	0.920164043340119	0.0770835171393373	1.080132282184	4.2672783851554e-09	0.0444673417206423	1.0454708328744	0.810493184354602	0.981600408346173	FALSE
C3_RESPIRATORY_INTRATHORACIC	K11_ORAL_LEUCOPLAC_RELAT_INCLAVO	PGS000387	15	5800	1836	462686	0.118981530121444	1.12634911456487	0.647743954445555	0.0771525412568807	1.08020683993472	3.96094818173089e-09	0.0599256920528823	1.06175764658289	0.816003461908525	0.982144308056421	FALSE
C3_RESPIRATORY_INTRATHORACIC	K11_OESULC	PGS000387	19	5796	1518	463004	-0.0840877776398994	0.919350554131381	0.731697020105181	0.0762051127135306	1.07918390579686	6.16436443063223e-09	0.362483583060328	1.43689363139643	0.130251840991088	0.761814625631765	FALSE
C3_RESPIRATORY_INTRATHORACIC	K11_OTHDISOES	PGS000387	44	5771	2455	462067	0.0625497905965153	1.06454746205147	0.691606812600901	0.0755297190503758	1.07845527790853	9.00457080534092e-09	0.240058143384286	1.27132306719814	0.112406254000437	0.743128477304551	FALSE
C3_RESPIRATORY_INTRATHORACIC	K11_GULC	PGS000387	70	5745	3886	460636	0.292287157221709	1.33948760595743	0.0168956159990739	0.0765985857297361	1.07960861909444	5.94103258181647e-09	0.0497169416483487	1.05097356742336	0.693807886339202	0.967549406284308	FALSE
C3_RESPIRATORY_INTRATHORACIC	K11_DULC	PGS000387	68	5747	2440	462082	0.306965687936005	1.35929432707787	0.0126879277397693	0.0767754706983066	1.07979960252165	5.51382511438739e-09	0.0403537067926669	1.04117898114791	0.743635643740128	0.973675080548744	FALSE
C3_RESPIRATORY_INTRATHORACIC	K11_ACUTGASTR	PGS000387	30	5785	1915	462607	0.374415560793492	1.45414130903208	0.0487165522987705	0.0762349015154363	1.07921605387127	6.27079623856968e-09	0.236934155872126	1.26735766696765	0.220702742772573	0.831335551644979	FALSE
C3_RESPIRATORY_INTRATHORACIC	K11_CHRONGASTR	PGS000387	87	5728	7470	457052	0.0167670414596708	1.01690839723358	0.877699269108256	0.0773038725970314	1.08037032145307	4.54221588927464e-09	-0.000165282156977318	0.999834731501366	0.998811430107201	0.999891678931414	FALSE
C3_RESPIRATORY_INTRATHORACIC	K11_OTHGASTR	PGS000387	79	5736	6083	458439	0.123302919598561	1.13122703989268	0.278293422527427	0.0773033074425764	1.08036971087714	4.59471275373882e-09	0.000381928302254331	1.00038200124615	0.997177259001136	0.999699211957763	FALSE
C3_RESPIRATORY_INTRATHORACIC	K11_FUNCDYSP	PGS000387	24	5791	7269	457253	-0.626938347931724	0.534224910526875	0.00247883895366358	0.0769626418651992	1.08000172878878	4.45984263675869e-09	0.084934413030255	1.08864566338667	0.673508738673189	0.96385560820079	FALSE
C3_RESPIRATORY_INTRATHORACIC	K11_OTHDISSTOMDUOD	PGS000387	14	5801	1404	463118	-0.272428903207587	0.761527569418103	0.320899144856176	0.0771477400280328	1.08020165362693	3.95730064700538e-09	0.0879402550290359	1.09192288317842	0.743283246378831	0.973675080548744	FALSE
C3_RESPIRATORY_INTRATHORACIC	K11_APPENDACUT	PGS000387	252	5563	31017	433505	-0.0464063228410441	0.954653985654523	0.474331096098368	0.0761209653258129	1.07909309911094	1.269741284302e-08	0.0280379158088127	1.0284346776148	0.665626577428906	0.962683039201048	FALSE
C3_RESPIRATORY_INTRATHORACIC	K11_APPENDOTH	PGS000387	17	5798	2778	461744	-0.522275937787759	0.593168994798346	0.0493863149349158	0.0759881396195189	1.07894977732652	6.82249805779159e-09	0.409765996671647	1.50646522598753	0.0875337934740113	0.707837193624848	FALSE
C3_RESPIRATORY_INTRATHORACIC	K11_HERING	PGS000387	483	5332	29439	435083	-0.299422548433103	0.741246130860848	6.41750476207788e-10	0.0783729257696009	1.08152591235677	9.87736024753881e-09	-0.0134217582979248	0.986667911874545	0.777147241942556	0.977687288926379	FALSE
C3_RESPIRATORY_INTRATHORACIC	K11_FEMHER	PGS000387	21	5794	1123	463399	0.216519716413776	1.24174756792133	0.335280967649605	0.076575641074345	1.0795838481309	5.28410183079235e-09	0.189889949788777	1.20911652680598	0.367834384399463	0.896668468431107	FALSE
C3_RESPIRATORY_INTRATHORACIC	K11_UMBHER	PGS000387	46	5769	7571	456951	-0.461272816743916	0.630480648255347	0.00361970827970937	0.0750478335072695	1.07793571109714	1.12862473636026e-08	0.298582061675308	1.34794614737738	0.0465386608821461	0.625142858289244	FALSE
C3_RESPIRATORY_INTRATHORACIC	K11_VENTHER	PGS000387	72	5743	6203	458319	0.0802195348135454	1.08352491300609	0.500050268705698	0.0772612623817573	1.08032428762186	4.46301738529406e-09	0.00742491143127977	1.00745254443469	0.950698632715448	0.995778966454887	FALSE
C3_RESPIRATORY_INTRATHORACIC	K11_DIAHER	PGS000387	84	5731	9149	455373	0.00540858736548984	1.00542324017923	0.962020742099221	0.0750953561335157	1.07798693865028	1.22810723851498e-08	0.156866456305444	1.16983937879636	0.160059476277237	0.79233865146174	FALSE
C3_RESPIRATORY_INTRATHORACIC	K11_VASCINT	PGS000387	14	5801	810	463712	0.463013565432976	1.58885489577449	0.0975043876570555	0.0767771679858044	1.07980143525357	4.71044475561964e-09	0.177803547333577	1.19459061766936	0.488576499661536	0.929976493468428	FALSE
C3_RESPIRATORY_INTRATHORACIC	K11_ADHE	PGS000387	19	5796	1613	462909	0.248618542794463	1.28225281519223	0.280311604674682	0.0773222097110553	1.08039013250848	3.70872341100335e-09	-0.00103833379482801	0.998962205087177	0.996368211881155	0.999680647369245	FALSE
C3_RESPIRATORY_INTRATHORACIC	K11_OTHILEUS	PGS000387	41	5774	3694	460828	-0.130567212250137	0.877597505663357	0.430853851234322	0.0753559966038764	1.07826794229188	9.63816499360884e-09	0.292714281459008	1.34005985578169	0.0711986445712764	0.678892000815799	FALSE
C3_RESPIRATORY_INTRATHORACIC	K11_DIVERTIC	PGS000387	168	5647	22659	441863	-0.365677662528253	0.69372637918119	5.41019874890283e-06	0.0750463761743342	1.07793414018707	1.65945253271231e-08	0.0788417353351749	1.08203306091866	0.304003644409439	0.87495553137748	FALSE
C3_RESPIRATORY_INTRATHORACIC	K11_IBS	PGS000387	39	5776	8375	456147	-0.218873250565652	0.803423545180125	0.186955889587318	0.0760728966224124	1.07904122975148	6.95276575664066e-09	0.189008919200347	1.20805172729024	0.24713991001903	0.847589820913788	FALSE
C3_RESPIRATORY_INTRATHORACIC	K11_OTHFUNC	PGS000387	77	5738	11888	452634	-0.183001628500053	0.832766799575209	0.125491060831496	0.0747326805787137	1.0775960500264	1.40916712165388e-08	0.202500763925982	1.22446102051914	0.0812163752295458	0.697164692227649	FALSE
C3_RESPIRATORY_INTRATHORACIC	K11_FISSANAL	PGS000387	78	5737	8431	456091	-0.19908334081397	0.819481594223817	0.0861079897187837	0.0758976117911151	1.07885210676724	8.42519123278428e-09	0.109841118547169	1.11610072866581	0.340540534743133	0.886976852006446	FALSE
C3_RESPIRATORY_INTRATHORACIC	K11_ABSCANAL	PGS000387	27	5788	2411	462111	0.374198324307707	1.45382545079348	0.052592774589309	0.0778845370809268	1.08099783629835	2.91078060924689e-09	-0.165859105895793	0.847165586417603	0.416094546009284	0.913322709625974	FALSE
C3_RESPIRATORY_INTRATHORACIC	K11_OTHANRECT	PGS000387	53	5762	7519	457003	-0.252509013289831	0.776849210840665	0.068565885491288	0.0776248353744244	1.08071713576632	3.57712323425349e-09	-0.0342683577094125	0.966312152523665	0.804081036048148	0.980884746898203	FALSE
C3_RESPIRATORY_INTRATHORACIC	K11_OTHINT	PGS000387	23	5792	2109	462413	-0.115831493095454	0.890625287163969	0.583312367308661	0.0767187337785551	1.0797383397562	4.95392384924082e-09	0.141816701432588	1.15236540224966	0.498071284577548	0.931713281763926	FALSE
C3_RESPIRATORY_INTRATHORACIC	K11_OTHPERITON	PGS000387	18	5797	1267	463255	0.123513091963138	1.1314648175408	0.603096877936737	0.076840458723843	1.07986977884608	4.61209355757193e-09	0.168169115091705	1.1831366799981	0.481366235807868	0.928361820844225	FALSE
C3_RESPIRATORY_INTRATHORACIC	K11_ALCOLIV	PGS000387	28	5787	1679	462843	0.435830458556405	1.54624661964118	0.0219789932227373	0.0783331401993617	1.08148288408758	2.37654406979207e-09	-0.263146275473512	0.76862945744992	0.172541052837708	0.803714858085723	FALSE
C3_RESPIRATORY_INTRATHORACIC	K11_OTHINFLIV	PGS000387	12	5803	1667	462855	-0.0361092709473721	0.964534892083141	0.909450404004913	0.0767351662295833	1.07975608264937	4.76586114486989e-09	0.254911838984971	1.29034785748136	0.363245998037609	0.89482651862438	FALSE
C3_RESPIRATORY_INTRATHORACIC	K11_DISLIVOTH	PGS000387	33	5782	4265	460257	-0.0687924383003203	0.933520423056391	0.717842531244454	0.075003685437492	1.07788812336661	1.1202213990607e-08	0.366444431982802	1.44259623611057	0.0273042438108027	0.540480597970365	FALSE
C3_RESPIRATORY_INTRATHORACIC	K11_CHOLELITH	PGS000387	341	5474	33583	430939	-0.106329570774693	0.899128272838871	0.0635010616076753	0.0718068527666414	1.07444779740147	1.01540907839562e-07	0.0953976271740315	1.10009619631267	0.0887119995571436	0.708463212018401	FALSE
C3_RESPIRATORY_INTRATHORACIC	K11_CHOLECYST	PGS000387	59	5756	2997	461525	0.239903990253557	1.27112710387173	0.067964921106668	0.0774045733638985	1.08047912105095	4.04327195062952e-09	-0.012998183667989	0.987085927894428	0.920323943709392	0.993085819618008	FALSE
C3_RESPIRATORY_INTRATHORACIC	K11_BILIAOTH	PGS000387	13	5802	1612	462910	-0.356896705990228	0.699844783775123	0.21295387857367	0.0769141699159687	1.07994938026854	4.39303192582987e-09	0.179670805635427	1.19682331077617	0.518193082406761	0.93521386567198	FALSE
C3_RESPIRATORY_INTRATHORACIC	K11_ACUTPANC	PGS000387	72	5743	5160	459362	0.12638904752278	1.13472354380319	0.294194786153194	0.0764388168667392	1.07943614503125	6.5576001191601e-09	0.0624715129251309	1.06446413501643	0.592966258812019	0.950784980455869	FALSE
C3_RESPIRATORY_INTRATHORACIC	K11_CHRONPANC	PGS000387	49	5766	2608	461914	0.702023881028234	2.01783243041504	1.76770352674118e-06	0.0764207353066722	1.07941662731821	6.13922116804093e-09	0.0643937821877213	1.06651228962595	0.654918644684646	0.961127455882409	FALSE
C3_RESPIRATORY_INTRATHORACIC	K11_PANCOTH	PGS000387	17	5798	1260	463262	0.326247010010667	1.38575762260614	0.181644330023548	0.0779393934408464	1.08105713753124	2.76712091055019e-09	-0.238810088786058	0.787564435489333	0.326616012314235	0.88209713816447	FALSE
C3_RESPIRATORY_INTRATHORACIC	K11_COELIAC	PGS000387	17	5798	3326	461196	-0.270490553570997	0.763005107635754	0.363657191175608	0.0761704982718034	1.07914655109495	6.28966678405404e-09	0.384780374587208	1.46929159223022	0.103111463901638	0.730918841490778	FALSE
C3_RESPIRATORY_INTRATHORACIC	K11_GIBLEEDING	PGS000387	73	5742	6640	457882	-0.00515774825828326	0.994855530086669	0.966596244140524	0.0740564569058868	1.07686760039283	1.8768947664132e-08	0.274123765367217	1.31537759035525	0.0236224278164689	0.521461955735102	FALSE
C3_RESPIRATORY_INTRATHORACIC	K11_OTHDISDIG	PGS000387	57	5758	6390	458132	-0.106034495032642	0.899393622928439	0.443481654692733	0.0748903994246287	1.0777660206352	1.23603069084108e-08	0.261798412904506	1.29926460105106	0.0582470506705708	0.65487271417875	FALSE
C3_RESPIRATORY_INTRATHORACIC	TEMPOROMANDIB	PGS000387	12	5803	5332	459190	-0.469650326623108	0.625220853150844	0.118491196637519	0.076843685091344	1.07987326290846	4.54010219655839e-09	0.212947432542841	1.23731960678858	0.44762900303203	0.920721953155176	FALSE
C3_RESPIRATORY_INTRATHORACIC	APPENDACUT_COMPLIC	PGS000387	105	5710	7133	457389	0.145279128239021	1.15636229859671	0.141177687055759	0.0773771226191833	1.08044946150152	4.66433869960507e-09	-0.00415394536480806	0.995854670332399	0.966918946016469	0.997275003392327	FALSE
C3_RESPIRATORY_INTRATHORACIC	HERING_BILATERAL	PGS000387	28	5787	2295	462227	-0.247046824820156	0.781104117615223	0.193705244637194	0.0775864327670928	1.08067563420741	3.36722644105234e-09	-0.0540049672432443	0.947427400387756	0.777238777948525	0.977687288926379	FALSE
C3_RESPIRATORY_INTRATHORACIC	K11_CONSTIPATION	PGS000387	183	5632	28986	435536	-0.384565874958657	0.680746100994854	7.06900435630383e-07	0.0727617395624266	1.0754742634174	4.40435581732841e-08	0.138328392225625	1.14835259842655	0.0686658577933284	0.67348612704688	FALSE
C3_RESPIRATORY_INTRATHORACIC	K11_FISTULA	PGS000387	81	5734	8748	455774	-0.176745679189746	0.837992876452315	0.119170841668811	0.0761846055538111	1.07916177502706	7.4712769238875e-09	0.0846458618520024	1.08833157871473	0.454060779098576	0.92221193326842	FALSE
C3_RESPIRATORY_INTRATHORACIC	K11_STRICTURE	PGS000387	55	5760	6376	458146	-0.142861961285959	0.866873722770793	0.301352311874535	0.076080168789701	1.07904907674834	7.21931878924509e-09	0.135787896121862	1.1454389157913	0.329267059920165	0.883289739684273	FALSE
C3_RESPIRATORY_INTRATHORACIC	L12_ATOPIC	PGS000387	52	5763	20003	444519	-0.0494003282952448	0.951800020939488	0.725883314737158	0.0790759663515643	1.08228653630703	1.80987659100787e-09	-0.202741366253621	0.816489385828634	0.149249622377954	0.782156457972415	FALSE
C3_RESPIRATORY_INTRATHORACIC	L12_PSORI_VULG	PGS000387	32	5783	5280	459242	-0.186266888180227	0.830052034340351	0.307425637456673	0.076779953133172	1.07980444266389	4.97997800038758e-09	0.103798093748233	1.10937644226231	0.550038666516763	0.942414935152659	FALSE
C3_RESPIRATORY_INTRATHORACIC	L12_PSORI_PUST	PGS000387	14	5801	1131	463391	0.715982255113349	2.04619558154412	0.00902799221991222	0.0780161737103596	1.08114014457623	2.64070431814721e-09	-0.341314033372665	0.710835647036866	0.21739070007686	0.829346132456065	FALSE
C3_RESPIRATORY_INTRATHORACIC	L12_PSORI_PUSTUPALM	PGS000387	11	5804	1026	463496	0.657355621845315	1.92968277060601	0.0325640818996876	0.0778307091851391	1.08093965002551	2.85303319210179e-09	-0.324226882727981	0.723086168005363	0.294362861201859	0.871041991046273	FALSE
C3_RESPIRATORY_INTRATHORACIC	L12_PSORI_ARTHRO	PGS000387	19	5796	3221	461301	-0.143237315175133	0.866548399407043	0.538820873989474	0.0771760124124042	1.080232193935	4.00488254945918e-09	0.04250218965392	1.04341834109624	0.842918179502518	0.985364814829022	FALSE
C3_RESPIRATORY_INTRATHORACIC	L12_PSORI_NAS	PGS000387	20	5795	1563	462959	0.134988907850295	1.14452408904837	0.549807154790409	0.0777019667378012	1.08080049616724	3.12374640088799e-09	-0.135987773120404	0.872853304695737	0.54239811033159	0.940887879930204	FALSE
C3_RESPIRATORY_INTRATHORACIC	L12_AGEP	PGS000387	20	5795	1479	463043	0.093848110353794	1.09839289873753	0.675537612795091	0.0776274510434591	1.08071996256837	3.19641779989263e-09	-0.120781972242903	0.886227160650629	0.622153902199481	0.955367728314151	FALSE
C3_RESPIRATORY_INTRATHORACIC	L12_ABSCESS_CUT	PGS000387	47	5768	6504	458018	0.285984754833061	1.33107216268028	0.0517339232676172	0.0783337132731505	1.08148350385725	2.53208375163287e-09	-0.13543990570599	0.873331643600128	0.354721431638475	0.892368148168535	FALSE
C3_RESPIRATORY_INTRATHORACIC	L12_CELLULITIS	PGS000387	31	5784	5263	459259	-0.144719756133674	0.86526474427376	0.422346977327681	0.0776618640531024	1.08075715403479	3.29278852725803e-09	-0.0644657949975554	0.937568183235587	0.71710391742916	0.969985595988997	FALSE
C3_RESPIRATORY_INTRATHORACIC	L12_LYMPHADENITIS	PGS000387	11	5804	1953	462569	0.0287008354646906	1.02911667320655	0.930197443302119	0.0782001083745851	1.08133902201537	2.40084356908829e-09	-0.525610780025483	0.591194164484358	0.105454926108287	0.733618401080638	FALSE
C3_RESPIRATORY_INTRATHORACIC	L12_INFECT_SKIN_NAS	PGS000387	22	5793	1957	462565	0.372424181107043	1.45124844292145	0.0815825025821889	0.077581973634715	1.08067081534244	3.33047006368473e-09	-0.0779041556315318	0.92505308342342	0.707793727533235	0.969519613162702	FALSE
C3_RESPIRATORY_INTRATHORACIC	L12_SEBORRHOEIC	PGS000387	16	5799	2184	462338	-0.218589171900426	0.803651813089937	0.394425821095873	0.0766287669987698	1.07964120354435	5.04622225307687e-09	0.23789682861506	1.26857830509245	0.351883061586495	0.891893362952766	FALSE
C3_RESPIRATORY_INTRATHORACIC	L12_ALLERGICCONTACT	PGS000387	22	5793	3872	460650	0.327606173952662	1.3876423749527	0.13001757500203	0.0771443951646472	1.08019804050601	4.04615689230892e-09	0.0288599957832648	1.02928048077959	0.896636952288025	0.99078916988291	FALSE
C3_RESPIRATORY_INTRATHORACIC	L12_OTHERCONTACT	PGS000387	52	5763	2514	462008	0.747797588149731	2.11234264130095	1.02646205794256e-07	0.0769640637976505	1.08000326447938	4.87417826943047e-09	0.00132363144088517	1.00132450782761	0.992030365335115	0.999247072542134	FALSE
C3_RESPIRATORY_INTRATHORACIC	L12_PRURITUS	PGS000387	17	5798	2247	462275	0.149262954538792	1.16097823357059	0.548777889807037	0.0769486391682952	1.0799866059578	4.36852173761968e-09	0.122718459482476	1.13056607597796	0.624707866493185	0.955973814413874	FALSE
C3_RESPIRATORY_INTRATHORACIC	L12_DERM_NUMMULAR	PGS000387	21	5794	1673	462849	0.381545620795044	1.4645464744619	0.0815646346676621	0.0773403345925193	1.08040971462903	3.68586630928573e-09	0.00495431190771629	1.00496660480352	0.982637179432054	0.998646298315572	FALSE
C3_RESPIRATORY_INTRATHORACIC	L12_INFECT_DERM	PGS000387	29	5786	2814	461708	0.364792545235124	1.44021519765026	0.0539655445880751	0.0769540591624538	1.07999245949476	4.5116760360949e-09	0.0572917471427679	1.05896471526222	0.764565924035814	0.976381642163435	FALSE
C3_RESPIRATORY_INTRATHORACIC	L12_DERM_NAS	PGS000387	108	5707	14687	449835	0.132178529942192	1.14131205945583	0.179892606446923	0.0763953072585681	1.07938918020925	7.38527765972631e-09	0.0469214456945675	1.048039677817	0.631473981762965	0.957130703770438	FALSE
C3_RESPIRATORY_INTRATHORACIC	L12_LICHENPLANUS	PGS000387	17	5798	3026	461496	-0.309995884407168	0.733449974799537	0.202979841873045	0.0767990686641596	1.07982508389645	4.7030819925602e-09	0.121317718680895	1.12898355455637	0.612046128225979	0.953901704031736	FALSE
C3_RESPIRATORY_INTRATHORACIC	L12_URTICA_NAS	PGS000387	31	5784	6333	458189	-0.0149673361104803	0.985144117716151	0.933876246431396	0.0773615518651951	1.08043263821973	3.76488395952462e-09	-0.0113733194766583	0.988691112222532	0.950432575570704	0.995778966454887	FALSE
C3_RESPIRATORY_INTRATHORACIC	L12_OTHACUSKINSUNNAS	PGS000387	15	5800	762	463760	-0.0899087272100637	0.914014606127287	0.738305427299144	0.0784189911046929	1.08157573435786	2.20319542025394e-09	-0.409350500463995	0.664081430676475	0.103594296901556	0.731285450310794	FALSE
C3_RESPIRATORY_INTRATHORACIC	L12_ACTINKERA	PGS000387	40	5775	7237	457285	-0.967719560740131	0.379948500388263	2.66202352091706e-09	0.0785926451902177	1.08176357071174	2.19252827008746e-09	-0.218267945457583	0.80391000877056	0.170462433205785	0.801647623603077	FALSE
C3_RESPIRATORY_INTRATHORACIC	L12_FOLLICULARCYST	PGS000387	46	5769	4560	459962	0.342390141541819	1.40830963043892	0.0213629082808816	0.0770759771163811	1.0801241379925	4.49283615476272e-09	0.0382911973975626	1.03903375275464	0.799055747977037	0.980373000581854	FALSE
C3_RESPIRATORY_INTRATHORACIC	L12_SEBORRKERAT	PGS000387	14	5801	3846	460676	-1.06320062568636	0.345348707620108	0.000106609026882143	0.0777552494908015	1.08085808572737	3.00808472184355e-09	-0.232149836157396	0.792827320207268	0.369617697209764	0.897169876414043	FALSE
C3_RESPIRATORY_INTRATHORACIC	L12_CORNSANDCALLOS	PGS000387	16	5799	1679	462843	0.00123679700752748	1.00123756215636	0.996226385472392	0.0784561028529422	1.08161587426905	2.17293498942097e-09	-0.407748621890471	0.665146060967922	0.101572989949985	0.728681671904753	FALSE
C3_RESPIRATORY_INTRATHORACIC	L12_ULCERLOWLIMB	PGS000387	21	5794	1979	462543	0.0209877312474126	1.0212095225937	0.928402745396442	0.0762324040337354	1.07921335855229	6.15758395339521e-09	0.284476871926401	1.32906657419495	0.182760143417115	0.809986975824732	FALSE
C3_RESPIRATORY_INTRATHORACIC	L12_CHRONICULCEROFSKIN	PGS000387	17	5798	1136	463386	0.370809991603406	1.44890774259291	0.128134747192796	0.0772141432938007	1.08027338492598	3.86604032841234e-09	0.0446252993495926	1.04563598601155	0.857207297719544	0.987075759879585	FALSE
C3_RESPIRATORY_INTRATHORACIC	L12_SKINSUBCUTISNAS	PGS000387	17	5798	1779	462743	0.12567163036866	1.1339097656118	0.620745866108169	0.0765676044103923	1.07957517191317	5.22507032258436e-09	0.23331510387961	1.26277932330674	0.313681760264209	0.877846792512687	FALSE
C3_RESPIRATORY_INTRATHORACIC	M13_RHEUMA	PGS000387	135	5680	11558	452964	0.340425565597773	1.40554561516513	0.000102587525653138	0.0786007430000167	1.08177233066285	2.9130998680361e-09	-0.0490627630601554	0.95212136977236	0.581758687919933	0.948569000373356	FALSE
C3_RESPIRATORY_INTRATHORACIC	M13_SJOGREN	PGS000387	12	5803	2284	462238	-0.0365925675616881	0.964068848263179	0.916238546277372	0.0760548106009701	1.07902171436514	6.49428276276086e-09	0.563773924828094	1.75729188939287	0.0413590363443674	0.605330841051405	FALSE
C3_RESPIRATORY_INTRATHORACIC	M13_POLYMYALGIA	PGS000387	22	5793	2316	462206	-0.241535040872688	0.785421281459655	0.292216340850884	0.0787861700485112	1.08197293911181	1.89869120799122e-09	-0.389845084218773	0.677161769417542	0.066438265497699	0.670857405030981	FALSE
C3_RESPIRATORY_INTRATHORACIC	M13_OSTEOPOROSIS	PGS000387	33	5782	4362	460160	0.0924500985148206	1.09685840533115	0.598828644160647	0.0774841631812793	1.08056511960914	3.58167893177415e-09	-0.0303161888808456	0.970138737966566	0.86407126623566	0.987788967170703	FALSE
C3_RESPIRATORY_INTRATHORACIC	M13_PYOGARTH	PGS000387	20	5795	1723	462799	-0.122553524104728	0.884658553119217	0.62961049616818	0.0761401598849691	1.07911381202606	6.38762768349049e-09	0.356189542754275	1.42787816657663	0.125802265425995	0.758068263029923	FALSE
C3_RESPIRATORY_INTRATHORACIC	M13_REACTARTH	PGS000387	16	5799	2817	461705	-0.35415174806468	0.701768467268246	0.177044633700141	0.0763686911439171	1.0793604514454	5.66004222897807e-09	0.34168805231465	1.40732121843618	0.190344401976276	0.814512813725525	FALSE
C3_RESPIRATORY_INTRATHORACIC	M13_PSORIARTH_ICD10	PGS000387	12	5803	2915	461607	-0.344824713991976	0.708344505467097	0.239189461100971	0.0773151428440913	1.08038249756212	3.65491607945918e-09	0.0246295459902649	1.02493535877326	0.929463737194291	0.994151531722218	FALSE
C3_RESPIRATORY_INTRATHORACIC	M13_PSORIARTH	PGS000387	17	5798	3060	461462	-0.197203995109334	0.821023131524985	0.418663374371751	0.0775342138580955	1.08061920397819	3.36462575636818e-09	-0.0549281338519434	0.946553170639495	0.812178119926504	0.981766069357013	FALSE
C3_RESPIRATORY_INTRATHORACIC	M13_GOUT	PGS000387	87	5728	5788	458734	-0.103373732506204	0.901789882301692	0.34154492542773	0.0777132172597827	1.08081265580538	3.79185809942314e-09	-0.0302749040167962	0.970178790839255	0.78191650705827	0.978256497102834	FALSE
C3_RESPIRATORY_INTRATHORACIC	M13_POLYARTHRITIS	PGS000387	11	5804	982	463540	0.45539095087764	1.57678970987031	0.137408271221126	0.077639547217212	1.08073303522388	3.12109841318479e-09	-0.143805195677313	0.866056443166224	0.633974317606501	0.957854439762492	FALSE
C3_RESPIRATORY_INTRATHORACIC	M13_ARTHRITISNAS	PGS000387	37	5778	8302	456220	-0.29424954463815	0.745090534894105	0.0842263258797425	0.0790264738911385	1.08223297260897	1.78221269532824e-09	-0.271673368020978	0.762103147699814	0.0928697449810753	0.713872655405987	FALSE
C3_RESPIRATORY_INTRATHORACIC	M13_ARTHROSIS_POLY	PGS000387	37	5778	4580	459942	0.043315631640245	1.04426744668644	0.794668386036268	0.0772342077635189	1.08029506025605	4.09614877956422e-09	0.00938898081544193	1.00943319556463	0.953753688525567	0.995990171026082	FALSE
C3_RESPIRATORY_INTRATHORACIC	M13_ARTHTROSIS_COX_PRIM_ICD10	PGS000387	103	5712	15133	449389	-0.496067746060764	0.608920387717949	8.73014145515781e-07	0.0767017588627651	1.07972001144437	6.39245940059304e-09	0.020319631798527	1.02052748093565	0.837228200813767	0.984772311996869	FALSE
C3_RESPIRATORY_INTRATHORACIC	M13_ARTHTROSIS_COX	PGS000387	146	5669	17180	447342	-0.403298955011528	0.668112333934123	2.35099768291258e-06	0.0748890132233352	1.07776452663558	1.61595524473598e-08	0.0847928535810158	1.08849156621336	0.312865379208618	0.877570126922565	FALSE
C3_RESPIRATORY_INTRATHORACIC	M13_ARTHROSIS_KNEE_PRIM_ICD10	PGS000387	161	5654	33613	430909	-0.718924218964947	0.487276176567101	1.02634148960919e-18	0.0778421506618643	1.08095201764211	4.47785369781649e-09	-0.00965633001331076	0.99039014263598	0.904336053384283	0.991281286171044	FALSE
C3_RESPIRATORY_INTRATHORACIC	M13_ARTHROSIS_KNEE	PGS000387	247	5568	38129	426393	-0.562121371465426	0.569998601613941	1.9217422296944e-17	0.0790517928085134	1.08226037392307	3.36275549855332e-09	-0.0348608867752815	0.965739754084695	0.594214911566303	0.950958650169002	FALSE
C3_RESPIRATORY_INTRATHORACIC	M13_ARTHROSIS_OTH	PGS000387	117	5698	17642	446880	-0.259370399640805	0.771537193012142	0.00602116929811082	0.0774297562155489	1.08050633093898	4.78988161063159e-09	0.00142473021221524	1.00142574562248	0.987774735674146	0.999140895308213	FALSE
C3_RESPIRATORY_INTRATHORACIC	M13_HALLUXVALGUS	PGS000387	111	5704	14717	449805	-0.0694232472927064	0.932931735673119	0.485270304406702	0.0742570741514967	1.07708366027665	1.90078313057577e-08	0.167156924530938	1.18193972609342	0.0882619105439208	0.708422036681863	FALSE
C3_RESPIRATORY_INTRATHORACIC	M13_HALLUXRIGIDUS	PGS000387	29	5786	4170	460352	-0.445956374435559	0.640211701049254	0.0189425161355105	0.0767425385851206	1.07976404302445	5.017295242327e-09	0.119227393591593	1.12662607671282	0.516856698599416	0.934883216753647	FALSE
C3_RESPIRATORY_INTRATHORACIC	M13_HAMMERTOE	PGS000387	25	5790	4931	459591	-0.536918954999821	0.584546494773672	0.00772991958727458	0.0772322545102163	1.08029295016822	3.9336009568778e-09	0.0149803193847743	1.01509308676267	0.940520799595147	0.994984496351227	FALSE
C3_RESPIRATORY_INTRATHORACIC	M13_PATELLAOTH	PGS000387	25	5790	7023	457499	-0.343790182121001	0.709077689619428	0.111168292298885	0.0760771613773975	1.07904583160775	6.70580949479005e-09	0.283977991828902	1.32840369469528	0.14341522767142	0.776089472301239	FALSE
C3_RESPIRATORY_INTRATHORACIC	M13_MENISCUSDERANGEMENTS	PGS000387	149	5666	24287	440235	-0.423436209464514	0.654792943926735	4.88317131840417e-07	0.0755200949382414	1.07844489878395	1.2189540841618e-08	0.0687014686952165	1.07111639963779	0.412144973281585	0.912452317834729	FALSE
C3_RESPIRATORY_INTRATHORACIC	M13_KNEEDERANGEMENTS	PGS000387	307	5508	36383	428139	-0.220783641845777	0.801890156997226	0.00025185005583998	0.0699408595495438	1.07244475451282	1.96596714639618e-07	0.145183109677695	1.15625127168283	0.0139167648395388	0.448145409739375	FALSE
C3_RESPIRATORY_INTRATHORACIC	M13_LOOSEJOINT	PGS000387	13	5802	698	463824	0.080098619767707	1.08339390646205	0.773974405001866	0.077533404317076	1.08061832917297	3.26629741738159e-09	-0.137241581756494	0.871759599476073	0.675126732454433	0.964150926019478	FALSE
C3_RESPIRATORY_INTRATHORACIC	M13_JOINTOTH	PGS000387	120	5695	30740	433782	-0.108438368586888	0.897234190924044	0.251401931393948	0.0750544409027207	1.07794283346819	1.39903980329125e-08	0.109442731137187	1.11565617674506	0.234787922336548	0.840193899226219	FALSE
C3_RESPIRATORY_INTRATHORACIC	M13_SCOLIOSIS	PGS000387	11	5804	2448	462074	0.446966946780365	1.56356261765369	0.139686045919132	0.0774928414917992	1.08057449712947	3.34351204074412e-09	-0.0890614497539388	0.91478935826629	0.766136361371082	0.976435927002582	FALSE
C3_RESPIRATORY_INTRATHORACIC	M13_SPONDYLOLISTHESIS	PGS000387	21	5794	5032	459490	-0.317025312575475	0.728312319431821	0.154750744952579	0.0769490400917575	1.07998703894985	4.42909994719377e-09	0.10552108372275	1.11128953439629	0.627995826307985	0.956537810945941	FALSE
C3_RESPIRATORY_INTRATHORACIC	M13_ANKYLOSPON_ICD10	PGS000387	11	5804	2763	461759	-0.3762190632608	0.68645194016973	0.215543294760355	0.0775771200094258	1.08066557018397	3.21118476868087e-09	-0.155189555944507	0.856252854280905	0.608764104380054	0.953355778934647	FALSE
C3_RESPIRATORY_INTRATHORACIC	M13_ANKYLOSPON	PGS000387	19	5796	3049	461473	-0.324718056456201	0.72273109428498	0.162147371397642	0.0771395227638571	1.08019277736104	4.01065006899937e-09	0.0611981098590137	1.06310950580068	0.797073179769419	0.98017539423403	FALSE
C3_RESPIRATORY_INTRATHORACIC	M13_SPINENTHES	PGS000387	69	5746	1223	463299	0.182414556032431	1.20011160427565	0.134089871381764	0.0766967227063096	1.07971457381916	5.75743713560735e-09	0.0576101297796589	1.05930192491864	0.633211372944227	0.957583051715872	FALSE
C3_RESPIRATORY_INTRATHORACIC	M13_SPONDYLOSIS	PGS000387	138	5677	16760	447762	-0.112144822866971	0.893914788823026	0.199471417573689	0.0762962429655302	1.07928225657944	8.39838243138159e-09	0.044398364593995	1.04539872178739	0.610035393534547	0.95354337802785	FALSE
C3_RESPIRATORY_INTRATHORACIC	M13_SPINSTENOSIS	PGS000387	136	5679	14699	449823	-0.183649806547116	0.832227193316759	0.0373581823677161	0.0765105999732731	1.07951363309218	7.72197712223167e-09	0.0319573398298194	1.03247345887215	0.710214493149629	0.969553111120319	FALSE
C3_RESPIRATORY_INTRATHORACIC	M13_CERVICDISC	PGS000387	166	5649	13151	451371	0.0883143383748446	1.09233142975439	0.268506206334694	0.0750083469558849	1.07789314797364	1.62870733372354e-08	0.0795001913732129	1.08274576673796	0.312395855465782	0.877423300164178	FALSE
C3_RESPIRATORY_INTRATHORACIC	M13_INTERVERTEB	PGS000387	317	5498	35993	428529	-0.0702811745246471	0.932131691370512	0.231043669888356	0.075255125944037	1.07815918217851	2.30744777340635e-08	0.039643151315725	1.04043942849809	0.489547234628199	0.930162166053204	FALSE
C3_RESPIRATORY_INTRATHORACIC	M13_RADICULOPATHY	PGS000387	114	5701	5462	459060	0.143798600950911	1.15465153938404	0.129201463904306	0.0780297819085891	1.08115485704574	3.57909410026593e-09	-0.0403754470843908	0.960428781266892	0.671354552769139	0.96364221173769	FALSE
C3_RESPIRATORY_INTRATHORACIC	M13_CERVICALGIA	PGS000387	70	5745	6250	458272	0.119719151972485	1.12718024077442	0.325041125742052	0.0768241668087549	1.07985218584265	5.44278110134043e-09	0.0347537718309496	1.03536474144625	0.772886941305218	0.976953054605878	FALSE
C3_RESPIRATORY_INTRATHORACIC	M13_SCIATICA	PGS000387	94	5721	16431	448091	-0.07729723155862	0.925614690817756	0.464777178905506	0.0761938218167517	1.07917172091156	7.93072217920581e-09	0.0666452582686892	1.06891622171841	0.509849036670476	0.933858357983184	FALSE
C3_RESPIRATORY_INTRATHORACIC	M13_LOWBACKPAIN	PGS000387	147	5668	24593	439929	-0.0500313801062719	0.951199575288622	0.557937164349791	0.0756017022167219	1.07853291132831	1.18598349521991e-08	0.0696766025532694	1.07216139092538	0.404449739525818	0.90957280586562	FALSE
C3_RESPIRATORY_INTRATHORACIC	M13_THORACISPINEPAIN	PGS000387	16	5799	3998	460524	-0.312608523752551	0.731536235581274	0.215281691022953	0.0780489209861378	1.08117554955041	2.62060609308674e-09	-0.250649608768198	0.778295031542142	0.32384494413675	0.881655260344711	FALSE
C3_RESPIRATORY_INTRATHORACIC	M13_DORSALGIANAS	PGS000387	102	5713	12618	451904	0.0372229783256725	1.03792442968913	0.710486696434314	0.0778074630836516	1.08091452268476	3.88301560357376e-09	-0.0277818654081648	0.972600501476859	0.77615012861201	0.977687288926379	FALSE
C3_RESPIRATORY_INTRATHORACIC	M13_TRIGGERFINGER	PGS000387	13	5802	3370	461152	-0.460257626497457	0.631121031060227	0.0981227100022357	0.0776887415761684	1.0807862025005	3.08512798353156e-09	-0.137684636830234	0.871373447512054	0.608704283663365	0.953355778934647	FALSE
C3_RESPIRATORY_INTRATHORACIC	M13_TENDOSYNOVITISNAS	PGS000387	31	5784	3666	460856	-0.136240940668169	0.872632354534914	0.468558580778792	0.0759838354572303	1.07894513336157	7.06306718057545e-09	0.255420521597622	1.29100440197296	0.162191634591098	0.793934868471003	FALSE
C3_RESPIRATORY_INTRATHORACIC	M13_SPONTRUPTSYNOTEND	PGS000387	14	5801	1952	462570	-0.23949911545982	0.787021969494206	0.373975015876821	0.0771377755133047	1.08019088999527	3.97424179761223e-09	0.0656260520833426	1.06782733069012	0.807680410525901	0.981270089750974	FALSE
C3_RESPIRATORY_INTRATHORACIC	M13_GANGLION	PGS000387	38	5777	7093	457429	0.120348915818788	1.12789032170651	0.462008196721098	0.07723241659977	1.08029312527244	4.09826092728058e-09	0.0110932295524911	1.01115498757749	0.945435777847578	0.995338748943439	FALSE
C3_RESPIRATORY_INTRATHORACIC	M13_OLECRANONBURSITIS	PGS000387	15	5800	1339	463183	0.0133347145942419	1.01342401840636	0.958904214104762	0.077730197576674	1.08083100850259	3.03191556455439e-09	-0.168462702555631	0.844962777783429	0.522154444020527	0.936239311883927	FALSE
C3_RESPIRATORY_INTRATHORACIC	M13_TROCHANTERICBURSITIS	PGS000387	11	5804	2801	461721	-0.153178081268584	0.857976918588024	0.616575275069261	0.0771944049746199	1.08025206235555	3.8322231969056e-09	0.0652636457551613	1.06744041342294	0.831209106001122	0.983827565088973	FALSE
C3_RESPIRATORY_INTRATHORACIC	M13_DUPUTRYEN	PGS000387	110	5705	4410	460112	0.0603134695792631	1.06216945217602	0.532447985776574	0.078868543429849	1.08206206855222	2.45123940413685e-09	-0.0799135036688738	0.923196196017101	0.394597824482603	0.906304059966888	FALSE
C3_RESPIRATORY_INTRATHORACIC	M13_PLANTARFASC	PGS000387	15	5800	2556	461966	-0.266573015676088	0.766000071671144	0.422984280061269	0.075579238175064	1.07850868339219	8.11350272323954e-09	0.700834134093994	2.01543314801959	0.00903143063067387	0.390735214646097	FALSE
C3_RESPIRATORY_INTRATHORACIC	M13_ADHCAPSULITIS	PGS000387	34	5781	4897	459625	-0.406138668158899	0.666217777826609	0.0249679590615024	0.0758243202529413	1.07877303893441	7.66383021970264e-09	0.263246042205464	1.30114681660373	0.131535873892232	0.763424708904265	FALSE
C3_RESPIRATORY_INTRATHORACIC	M13_ROTATORCUFF	PGS000387	131	5684	21228	443294	-0.39913106200702	0.670902765728071	7.59253583734889e-06	0.0798774971178665	1.08315437001508	1.6232457601129e-09	-0.10400820195378	0.901217905643284	0.235285429346127	0.840311234718681	FALSE
C3_RESPIRATORY_INTRATHORACIC	M13_IMPINGEMENT	PGS000387	33	5782	8378	456144	-0.635775384886497	0.529524743612306	0.000384601313670291	0.0789705435368876	1.08217244462812	1.79514887474623e-09	-0.288430859474936	0.749438619935917	0.0965134656660489	0.721710263926452	FALSE
C3_RESPIRATORY_INTRATHORACIC	M13_LATERALEPICOND	PGS000387	21	5794	4218	460304	-0.153732276631653	0.857501563490084	0.485592945437056	0.0775466215495985	1.08063261205108	3.3564065646124e-09	-0.0508893727444181	0.950383803068941	0.819198755022042	0.982577222165703	FALSE
C3_RESPIRATORY_INTRATHORACIC	M13_METATARSALGIA	PGS000387	14	5801	2246	462276	0.376510426996986	1.45719073346838	0.162769201354389	0.0771308524330508	1.08018341177293	3.98007296959118e-09	0.0884964493898618	1.09253037345417	0.747987123486556	0.974201203085149	FALSE
C3_RESPIRATORY_INTRATHORACIC	M13_ENTESOPATHYFOOT	PGS000387	14	5801	2458	462064	0.304022088197273	1.35529899187055	0.259718760939767	0.0771223349862974	1.08017421140742	3.99323378251686e-09	0.0928152632252741	1.09725901245248	0.738143148097196	0.973280866916347	FALSE
C3_RESPIRATORY_INTRATHORACIC	M13_ENTESOPATHYNAS	PGS000387	52	5763	2885	461637	0.246654173310622	1.27973646921728	0.0784457424504043	0.0787678365842773	1.08195310298146	2.07674299965173e-09	-0.174790406408876	0.839632984020526	0.225400446729356	0.833595184334538	FALSE
C3_RESPIRATORY_INTRATHORACIC	M13_RHEUMATISM	PGS000387	28	5787	4768	459754	0.229077621974036	1.25743964016889	0.259434505007513	0.0760124928810057	1.07897605359253	6.9486553496927e-09	0.249238823095215	1.28304841807696	0.186926136457799	0.812657339147869	FALSE
C3_RESPIRATORY_INTRATHORACIC	M13_MYALGIA	PGS000387	26	5789	5881	458641	0.0624953844345929	1.0644895456854	0.756967937834921	0.0788745566646242	1.08206857526504	1.84110260956874e-09	-0.353238373244036	0.702409737731736	0.0708683425929611	0.678124298621567	FALSE
C3_RESPIRATORY_INTRATHORACIC	M13_LIMBPAIN	PGS000387	110	5705	22818	441704	-0.148381030466191	0.862102565010003	0.135720708890888	0.0748756814839398	1.07775015825556	1.47168560705005e-08	0.130674841330245	1.13959717116147	0.173831331163772	0.804566589953694	FALSE
C3_RESPIRATORY_INTRATHORACIC	M13_SOFTTISSUENAS	PGS000387	17	5798	1477	463045	-0.177571955676127	0.8373007486266	0.47027772984508	0.0770683759021261	1.08011592776871	4.15702713208444e-09	0.0792531991067564	1.08247836993086	0.738144092793126	0.973280866916347	FALSE
C3_RESPIRATORY_INTRATHORACIC	M13_BONECONTINUITY	PGS000387	11	5804	2029	462493	0.263605661462545	1.30161481820142	0.401742121363375	0.0768829676527232	1.07991568392939	4.43517257021134e-09	0.201901096375776	1.22372697109346	0.482812824260402	0.928587972113456	FALSE
C3_RESPIRATORY_INTRATHORACIC	M13_OSTEOMYELITIS	PGS000387	18	5797	1259	463263	0.0762944869879603	1.07928036138567	0.784171610035841	0.0757393106909704	1.07868133680874	7.63251656989651e-09	0.477493846863028	1.61202934314615	0.0419000025619873	0.607523442835946	FALSE
C3_RESPIRATORY_INTRATHORACIC	M13_OSTEOCHONDROPATHY	PGS000387	23	5792	2381	462141	0.13545877290886	1.1450619872864	0.527608359301283	0.0767449881426704	1.07976668797185	4.9101122192303e-09	0.128932651914802	1.13761350549441	0.522912999135929	0.936322179581737	FALSE
C3_RESPIRATORY_INTRATHORACIC	M13_POSTOPMUSCULOSKE	PGS000387	13	5802	1359	463163	-0.204693714793944	0.814896869047774	0.494484831296487	0.0764138470155242	1.07940919200782	5.55865903056849e-09	0.34779011269282	1.41593503175902	0.183127309816953	0.810350843579575	FALSE
C3_RESPIRATORY_INTRATHORACIC	JOINTPAIN	PGS000387	108	5707	25608	438914	0.00300225772512066	1.0030067690144	0.975747456019524	0.0767037023523441	1.079722109871	6.43179868854751e-09	0.0325921504387768	1.03312909205674	0.738461864173308	0.973349598468624	FALSE
C3_RESPIRATORY_INTRATHORACIC	N14_NEPHROTICSYND	PGS000387	11	5804	776	463746	0.479821896265961	1.61578659893756	0.153364603459197	0.0765268417857254	1.07953116649253	5.2326361036093e-09	0.296420439803715	1.34503554444829	0.274947712306924	0.862029767577268	FALSE
C3_RESPIRATORY_INTRATHORACIC	N14_GLOMEINOTH	PGS000387	18	5797	2405	462117	-0.017895583092663	0.98226359193019	0.940326017144793	0.0779381730512981	1.08105581822122	2.78855363757236e-09	-0.191442321702815	0.825767252581934	0.400783773719908	0.908469354190631	FALSE
C3_RESPIRATORY_INTRATHORACIC	N14_PYELONEPHR	PGS000387	102	5713	17115	447407	-0.165377625553114	0.847573578206588	0.108524200848739	0.0753165316515149	1.07822538933859	1.17437406741929e-08	0.121422822922806	1.12910222175311	0.227989856813257	0.835316589864957	FALSE
C3_RESPIRATORY_INTRATHORACIC	N14_HYDRONEPHR	PGS000387	19	5796	2149	462373	-0.084541641375342	0.918933388929941	0.724195882945932	0.0764953589497012	1.07949718032483	5.43993135900777e-09	0.233067348462357	1.26246650164183	0.295153618719223	0.8712894082481	FALSE
C3_RESPIRATORY_INTRATHORACIC	N14_OBSTRUREFLUROPATH	PGS000387	18	5797	2739	461783	-0.189908572501205	0.82703474420496	0.43495969906787	0.0768670710288298	1.07989851705237	4.56515689539664e-09	0.145257901025655	1.15633775250799	0.534030463561058	0.938878794286296	FALSE
C3_RESPIRATORY_INTRATHORACIC	N14_ACUTERENFAIL	PGS000387	16	5799	2656	461866	-0.358858576964463	0.698473124556521	0.163773042264877	0.0769193382425437	1.07995496181405	4.41875425759821e-09	0.152433038161891	1.16466447140966	0.545511358247486	0.941427304632241	FALSE
C3_RESPIRATORY_INTRATHORACIC	N14_CALCUKIDUR	PGS000387	142	5673	9093	455429	-0.137452883539481	0.871575414578352	0.107575116566363	0.0804267114957939	1.08374941735793	1.30835601207806e-09	-0.126033590801014	0.881585233131902	0.132573206949487	0.764675689017243	FALSE
C3_RESPIRATORY_INTRATHORACIC	N14_CALCULOWER	PGS000387	12	5803	1021	463501	-0.536732011103812	0.584655782387811	0.0682898088437862	0.0768699312424457	1.07990160579723	4.46482550259768e-09	0.182498122452356	1.20021189749644	0.536832891843203	0.939530608780175	FALSE
C3_RESPIRATORY_INTRATHORACIC	N14_CYSTKID	PGS000387	27	5788	1278	463244	0.241191940913834	1.27276530760079	0.25572771238626	0.075528630045741	1.07845410346637	8.61667952014895e-09	0.370304147247998	1.44817500613074	0.0537931167180784	0.646902680274538	FALSE
C3_RESPIRATORY_INTRATHORACIC	N14_CYSTITIS	PGS000387	101	5714	27341	437181	-0.211571274384711	0.809311595810979	0.0394668832161729	0.0793912682230211	1.08262783708094	1.84323600534267e-09	-0.128638162129213	0.87929206916125	0.197736627256611	0.819731145684918	FALSE
C3_RESPIRATORY_INTRATHORACIC	N14_OTHBLADD	PGS000387	15	5800	2644	461878	-0.784995765661919	0.456121633154751	0.00300200803892605	0.0776421321464042	1.08073582884586	3.16315158798223e-09	-0.200886079128143	0.818005614158786	0.434825587666145	0.918331304149337	FALSE
C3_RESPIRATORY_INTRATHORACIC	N14_URETHRALSTRICT	PGS000387	13	5802	1202	463320	-0.534792209645035	0.585790999219033	0.060318506037136	0.0767631495678529	1.07978629825185	4.69979572983618e-09	0.214174904811615	1.23883931480244	0.442195733093252	0.919265243926908	FALSE
C3_RESPIRATORY_INTRATHORACIC	N14_URETHRAOTH	PGS000387	114	5701	25341	439181	-0.174215844659226	0.840115543633761	0.0739095197140177	0.0757611718038759	1.07870491824099	9.95585058158498e-09	0.0819682955158503	1.08542139655856	0.389412440072506	0.904984883513361	FALSE
C3_RESPIRATORY_INTRATHORACIC	N14_PROSTHYPERPLA	PGS000387	311	5504	19642	444880	-0.0303576103163204	0.970098554259669	0.61257020313919	0.0787458205399685	1.08192928291622	5.34971244466648e-09	0.00860912831102221	1.0086462934327	0.881855837529649	0.988929915250729	FALSE
C3_RESPIRATORY_INTRATHORACIC	N14_PROSTATITIS	PGS000387	44	5771	3305	461217	0.0888519981270027	1.09291889031299	0.591023976315907	0.0762059657491037	1.07918482637951	7.27056594554442e-09	0.383597581763524	1.46755475204257	0.00949448330478716	0.397644348658291	FALSE
C3_RESPIRATORY_INTRATHORACIC	N14_HYDROCELE	PGS000387	76	5739	4384	460138	0.175326722860671	1.19163548757241	0.131216006018222	0.0792465518578696	1.08247117445164	2.0191014845436e-09	-0.00526530707072622	0.994748530361785	0.96181254971374	0.996678149032432	FALSE
C3_RESPIRATORY_INTRATHORACIC	N14_SPERMATOCELE	PGS000387	26	5789	1758	462764	-0.0647670568976136	0.937285772205249	0.752111832629936	0.0780633197738025	1.08119111727965	2.91283268959624e-09	0.277025189037377	1.31919959998449	0.1677096862244	0.799104792494363	FALSE
C3_RESPIRATORY_INTRATHORACIC	N14_ORHCEPINDIDYMITIS	PGS000387	32	5783	2117	462405	0.394866617102543	1.48418621266034	0.0305440683815156	0.0783631523880657	1.08151534224304	2.62866409798806e-09	0.117241266066015	1.12439067428281	0.470487684213367	0.926070041904734	FALSE
C3_RESPIRATORY_INTRATHORACIC	N14_PHIMOSIS	PGS000387	20	5795	6737	457785	-0.539462155015587	0.583061764901717	0.0172549521690092	0.0801419967644702	1.08344090185528	1.07954182075453e-09	-0.242782590695656	0.78444204023213	0.281090898095776	0.864863802659028	FALSE
C3_RESPIRATORY_INTRATHORACIC	N14_OTHPENIS	PGS000387	13	5802	2228	462294	-0.202345229390716	0.816812891444551	0.479938992133942	0.0800458401679853	1.0833367268743	1.10387665916246e-09	-0.361823217788134	0.696405469059573	0.20755580665284	0.825387686791137	FALSE
C3_RESPIRATORY_INTRATHORACIC	N14_BENIGNMAMDYSP	PGS000387	33	5782	4474	460048	-0.712842445942075	0.490248709645856	4.4867601642909e-05	0.0796802410239378	1.08294073228629	1.39772315922249e-09	-0.0600723634204232	0.941696386747064	0.733333583655616	0.972394397828267	FALSE
C3_RESPIRATORY_INTRATHORACIC	N14_HYPERTROPHYBREAST	PGS000387	11	5804	5142	459380	-0.854009726188779	0.425704546482931	0.00509255651108217	0.0789307787491094	1.0821294131261	1.85469750394344e-09	0.116652241025077	1.12372857503552	0.705146405474507	0.969422627271753	FALSE
C3_RESPIRATORY_INTRATHORACIC	N14_LUMPNASBREAST	PGS000387	20	5795	4695	459827	-0.690964839179515	0.5010923622103	0.00236230929364445	0.079913930813352	1.08319383405047	1.19768213130832e-09	-0.219029010712056	0.803298413556616	0.340569415464575	0.886976852006446	FALSE
C3_RESPIRATORY_INTRATHORACIC	N14_SALPHOOPH	PGS000387	56	5759	6462	458060	0.0124280682444669	1.01250561761457	0.927537471922247	0.0787578195482886	1.08194226507257	2.3237293009918e-09	0.0511348976331589	1.05246485872601	0.70519724772398	0.969422627271753	FALSE
C3_RESPIRATORY_INTRATHORACIC	N14_INFLUTH	PGS000387	12	5803	4642	459880	-0.816586937226777	0.441937443604757	0.00774780517603591	0.0788050499226527	1.08199336681756	1.98290294958013e-09	0.250114221440356	1.28417208829665	0.37924319830534	0.901537969259844	FALSE
C3_RESPIRATORY_INTRATHORACIC	N14_OTHFEMPELINF	PGS000387	32	5783	5741	458781	-0.590922378396588	0.553816220955756	0.00101612006307516	0.0792523650209512	1.0824774670514	1.70527160110096e-09	0.0457858284950248	1.04685018146716	0.798211763136365	0.980225798405532	FALSE
C3_RESPIRATORY_INTRATHORACIC	N14_VAGINITIS	PGS000387	11	5804	4063	460459	-0.753944955432921	0.470506758556981	0.0126880690591009	0.0790845425191191	1.08229581821751	1.73105101356728e-09	0.0411933336373761	1.04205355007503	0.890685672268824	0.99013148783267	FALSE
C3_RESPIRATORY_INTRATHORACIC	N14_ENDOMETRIOSIS_UTERUS	PGS000387	28	5787	4473	460049	-0.707135643564997	0.493054460465437	0.000196365832955416	0.0793784138694163	1.08261392068934	1.57718269097834e-09	-0.0137738950833554	0.986320530974157	0.943483734523688	0.995236188938877	FALSE
C3_RESPIRATORY_INTRATHORACIC	N14_ENDOMETRIOSIS_OVARY	PGS000387	29	5786	6348	458174	-0.695428874154251	0.498860453744928	0.000265845037932417	0.0808738698000785	1.08423413327396	7.85878313421583e-10	-0.308208362180516	0.734762205402906	0.0992029450554155	0.725355033301133	FALSE
C3_RESPIRATORY_INTRATHORACIC	N14_ENDOMETRIOSIS_PELVICPERITONEUM	PGS000387	16	5799	5995	458527	-0.796225250725847	0.451028273514085	0.00210427988513977	0.0803235604321923	1.08363763321827	9.78542457466341e-10	-0.361072004913405	0.696928814361216	0.153442707258026	0.786456066930314	FALSE
C3_RESPIRATORY_INTRATHORACIC	N14_ENDOMETRIOSIS_RECTPVAGSEPT_VAGINA	PGS000387	13	5802	2670	461852	-0.949927701559481	0.386768985238166	0.000655487776839082	0.0796326903297747	1.08288923892702	1.33491649483706e-09	-0.170794987413315	0.842994380215685	0.555106206035786	0.943646793747767	FALSE
C3_RESPIRATORY_INTRATHORACIC	N14_FEMGENPROL	PGS000387	65	5750	15663	448859	-1.29149860392607	0.274858570162584	3.49300185915308e-24	0.0779353004772665	1.08105271281281	3.46778308392642e-09	0.127982168196838	1.13653273608833	0.306971933225467	0.87594648458467	FALSE
C3_RESPIRATORY_INTRATHORACIC	N14_OVARYCYST	PGS000387	65	5750	21052	443470	-0.802934586415455	0.448012302316871	1.70734024899478e-10	0.0817666386945688	1.08520253599808	5.91996733410595e-10	-0.192536666207749	0.824864073011653	0.11438768453384	0.745147506356367	FALSE
C3_RESPIRATORY_INTRATHORACIC	N14_OTHNONINFUTER	PGS000387	80	5735	9024	455498	-0.873252424711462	0.417591154366144	6.9614319876841e-14	0.0775508161467511	1.08063714487907	4.3317329840038e-09	0.172702867162667	1.18851290640108	0.126379907976529	0.758690242483164	FALSE
C3_RESPIRATORY_INTRATHORACIC	N14_EROSECTROPUT	PGS000387	11	5804	918	463604	-0.180729228753793	0.834661330389681	0.563791014516567	0.0800079147750324	1.08329564168233	1.11699763591859e-09	-0.397578753340414	0.671945022648694	0.191257842105801	0.815014742005497	FALSE
C3_RESPIRATORY_INTRATHORACIC	N14_DYSPLACERVUT	PGS000387	35	5780	8917	455605	-0.289713320737157	0.74847810997749	0.106823119267762	0.0772901684683303	1.08035551602059	4.28343645895988e-09	0.322652040904747	1.38078481067285	0.0608395303004547	0.658534703988679	FALSE
C3_RESPIRATORY_INTRATHORACIC	N14_CERVICAL_LSIL	PGS000387	13	5802	3171	461351	0.0825389847877121	1.08604101169206	0.786957492274799	0.0783649072393459	1.08151724014329	2.43827159645095e-09	0.400629751245281	1.49276447198332	0.149229024065519	0.782156457972415	FALSE
C3_RESPIRATORY_INTRATHORACIC	N14_CERVICAL_HSIL	PGS000387	15	5800	5748	458774	-0.127535747663627	0.880261947963754	0.635221756321151	0.0789379229680195	1.08213714412313	1.87720301519412e-09	0.13159914220163	1.14065098876704	0.61120717661218	0.9537555666624	FALSE
C3_RESPIRATORY_INTRATHORACIC	N14_CERVICAL_DYSPLASIA_ALL	PGS000387	28	5787	8304	456218	0.00496854143577205	1.00498090510576	0.980351926967161	0.0780268715402847	1.08115171049149	2.99107775840596e-09	0.251616758347072	1.28610305456465	0.182865787937597	0.810159250878296	FALSE
C3_RESPIRATORY_INTRATHORACIC	N14_FEMALE_GENITAL_LSIL	PGS000387	18	5797	4064	460458	0.037213431542095	1.03791452089652	0.881037848071364	0.0783688464336927	1.08152150045828	2.46861774592236e-09	0.292289554669731	1.3394908173132	0.213489256431224	0.828036434641605	FALSE
C3_RESPIRATORY_INTRATHORACIC	N14_FEMALE_GENITAL_HSIL	PGS000387	18	5797	6214	458308	-0.120868132647045	0.886150806249716	0.612119891306325	0.0792678322171984	1.0824942100723	1.62256569298548e-09	0.00324729218541783	1.00325257035039	0.989064904693385	0.999140895308213	FALSE
C3_RESPIRATORY_INTRATHORACIC	N14_FEMALE_GENITAL_DYSPLASIA_ALL	PGS000387	35	5780	9481	455041	-0.0207975636359612	0.979417214162031	0.905596668857448	0.0782028604660927	1.08134199796341	2.8133786621973e-09	0.175879471293109	1.19229434429444	0.299476192276478	0.872978763110356	FALSE
C3_RESPIRATORY_INTRATHORACIC	N14_OTHNONINFCERVIX	PGS000387	15	5800	1443	463079	-0.263478337586844	0.768374267099778	0.308814511405162	0.0797544215019809	1.08302106832715	1.27815184820804e-09	-0.174903880187295	0.839537713098821	0.500636594086557	0.932191788734814	FALSE
C3_RESPIRATORY_INTRATHORACIC	N14_MENORRHAGIA	PGS000387	108	5707	22929	441593	-1.02529854912055	0.358689363025204	1.14603067366453e-24	0.0774338668749551	1.08051077254162	5.09584699833531e-09	0.149356353494187	1.16108667278882	0.124400488398028	0.757001998407887	FALSE
C3_RESPIRATORY_INTRATHORACIC	N14_MENSIRREG	PGS000387	57	5758	17831	446691	-0.544573899619783	0.580088906790152	5.21431751953932e-05	0.0812752261119517	1.08466938482653	7.15384250242308e-10	-0.205947449735651	0.813875844549948	0.117657839560266	0.749214773515134	FALSE
C3_RESPIRATORY_INTRATHORACIC	N14_ABNORMALBLEED	PGS000387	96	5719	11437	453085	-1.09138226247034	0.335752075313577	4.85731956470444e-26	0.0792372164274655	1.08246106916449	2.14814903210425e-09	0.013258369199315	1.0133466511028	0.896821911453731	0.99078916988291	FALSE
C3_RESPIRATORY_INTRATHORACIC	N14_POSTMENBLEED	PGS000387	54	5761	10152	454370	-0.998454310052714	0.368448508412932	3.8176849732221e-13	0.0795651564988812	1.08281610973765	1.5848191922286e-09	-0.00382144428620628	0.996185848139853	0.9777499105423	0.998151184138033	FALSE
C3_RESPIRATORY_INTRATHORACIC	N14_POSTMENATRVAG	PGS000387	11	5804	2313	462209	-0.634481599113514	0.530210278564093	0.0568503777623847	0.078459923697371	1.08162000696294	2.32601056468129e-09	0.401535877953028	1.49411771875369	0.180256942333495	0.808678131559882	FALSE
C3_RESPIRATORY_INTRATHORACIC	N14_MENOPAUSOT	PGS000387	27	5788	6899	457623	-0.24243850503129	0.784712001935013	0.209627944915014	0.0795095136691524	1.08275586046147	1.49130977968514e-09	-0.0550322173546644	0.946454655196988	0.775182134221704	0.977583556614348	FALSE
C3_RESPIRATORY_INTRATHORACIC	N14_FIOTHNAS	PGS000387	20	5795	12913	451609	-0.86731082299979	0.420079700337191	0.000111203578932129	0.0795738719369649	1.08282554699554	1.4127185026128e-09	-0.0699713837815291	0.932420501872966	0.756220757435177	0.975255700884428	FALSE
C3_RESPIRATORY_INTRATHORACIC	N14_GENITOUROTH	PGS000387	20	5795	2931	461591	-0.0611569146492376	0.940675622409312	0.811269415253042	0.0757339392052516	1.0786755427029	7.64690803489159e-09	0.515249620632861	1.67405632864646	0.0321804584584463	0.565010572904535	FALSE
C3_RESPIRATORY_INTRATHORACIC	O15_PREG_ECTOP	PGS000387	19	5796	6475	458047	-0.810816000859398	0.444495209724335	0.00108963842295785	0.081114089906776	1.08449461939889	6.73834979292577e-10	-0.532135511809978	0.587349337999518	0.0209826212617754	0.504382358140719	FALSE
C3_RESPIRATORY_INTRATHORACIC	O15_ABORT_SPONTAN	PGS000387	57	5758	18995	445527	-0.767277116156119	0.464275517085131	2.03204133311366e-08	0.08208438583352	1.08554741078767	4.82894602824937e-10	-0.297352235490446	0.742782331979087	0.026190250347921	0.535211811673397	FALSE
C3_RESPIRATORY_INTRATHORACIC	O15_ABORT_MEDICAL	PGS000387	172	5643	42795	421727	-0.648910608963491	0.522614798638258	1.24182297329592e-16	0.0782043622843426	1.08134362194377	4.35261740110251e-09	0.049901057272283	1.0511670858918	0.517821885370716	0.935036719893672	FALSE
C3_RESPIRATORY_INTRATHORACIC	O15_HYPTENSPREG	PGS000387	36	5779	16198	448324	-0.985323162851153	0.37331856474917	7.3898551796541e-09	0.0788359991806066	1.08202685422758	2.08649367756119e-09	0.0982952720289261	1.10328850725385	0.563571961306805	0.945476456027227	FALSE
C3_RESPIRATORY_INTRATHORACIC	O15_GESTAT_HYPERT	PGS000387	17	5798	9195	455327	-1.05805013588534	0.347132011117521	1.3462607508705e-05	0.0796442021277271	1.08290170500089	1.35496439408085e-09	-0.0987503972532159	0.905968812108277	0.68333384454795	0.965498966173184	FALSE
C3_RESPIRATORY_INTRATHORACIC	O15_PRE_OR_ECLAMPSIA	PGS000387	17	5798	7977	456545	-1.1606674676997	0.313277008798136	8.07088642877713e-06	0.0784612724067186	1.08162146575493	2.33651398543149e-09	0.30720649708398	1.35962169700188	0.223471240554258	0.832596805707883	FALSE
C3_RESPIRATORY_INTRATHORACIC	O15_PREECLAMPS	PGS000387	13	5802	7364	457158	-1.33777576597701	0.262428722809307	1.4615646947595e-05	0.0783978697095507	1.08155289021065	2.37962125729092e-09	0.418176452654849	1.51918871563534	0.146419386034655	0.77958246484298	FALSE
C3_RESPIRATORY_INTRATHORACIC	O15_HAEMORRH_EARLY_PREG	PGS000387	26	5789	10830	453692	-0.845415282933344	0.429379007406567	1.81102120655235e-05	0.0795056950927926	1.08275172588343	1.48238003216468e-09	-0.0306563564411692	0.969808784361834	0.877583447177724	0.988647925219458	FALSE
C3_RESPIRATORY_INTRATHORACIC	O15_PRETERM	PGS000387	17	5798	9571	454951	-1.42361541163923	0.240841699071179	2.21663894294032e-07	0.0781100106225905	1.08124160018916	2.75647828866249e-09	0.448272956692112	1.56560597996526	0.0704295716557827	0.676825140337108	FALSE
C3_RESPIRATORY_INTRATHORACIC	O15_LABOUR_MALPOS	PGS000387	12	5803	8202	456320	-0.703144357888065	0.495026314169469	0.0165201824247752	0.0797264479726068	1.08299077282922	1.2821138965268e-09	-0.235166914728853	0.790438902721978	0.417073977322169	0.913454465829421	FALSE
C3_RESPIRATORY_INTRATHORACIC	O15_LABOUR_PELVIC_ABNORM	PGS000387	17	5798	5635	458887	-0.97047466429456	0.37890314361866	8.28569168759944e-05	0.0787558360438263	1.08194011903739	2.05088072611932e-09	0.127160581204792	1.13559935905404	0.604451928320905	0.952748394342207	FALSE
C3_RESPIRATORY_INTRATHORACIC	O15_POSTPART_HEAMORRH	PGS000387	11	5804	8573	455949	-0.951786868989479	0.386050584958009	0.00356386296376956	0.078682540010881	1.08186082002497	2.09158342864162e-09	0.316001057193529	1.37163170570544	0.295147843587496	0.8712894082481	FALSE
C3_RESPIRATORY_INTRATHORACIC	O15_RETAINED_PLAC_MEMB_NO_HEAMORRH	PGS000387	13	5802	4213	460309	-0.821314375334449	0.439853142277194	0.00330120135778146	0.0790693898101912	1.08227941862825	1.74340103593561e-09	0.059928030011917	1.06176012893168	0.8347227458643	0.984502996656508	FALSE
C3_RESPIRATORY_INTRATHORACIC	O15_DELIVERY_PROXY	PGS000387	423	5392	151427	313095	-1.04164866300416	0.352872434397879	4.13243906657755e-90	0.0781376716136201	1.08127150881701	9.26796555382789e-09	0.0123928609857813	1.01246997069489	0.807378652069598	0.981235037047039	FALSE
C3_RESPIRATORY_INTRATHORACIC	O15_DELIV_SPONT	PGS000387	349	5466	122416	342106	-1.00558673457938	0.365829926753659	3.22552160237934e-71	0.0780244133258302	1.08114905279199	7.91518762282873e-09	0.0202877505382646	1.02049494575206	0.714572599090626	0.969700876874626	FALSE
C3_RESPIRATORY_INTRATHORACIC	O15_PUERP_SEPSIS	PGS000387	23	5792	4551	459971	-0.525912484089629	0.591015825706354	0.0185448763432698	0.0782294967989748	1.08137080133243	2.66415433532647e-09	0.286346448451886	1.33155369006516	0.180471940425243	0.808678131559882	FALSE
C3_RESPIRATORY_INTRATHORACIC	Q17_VACTREL	PGS000387	14	5801	5007	459515	-0.384907903038088	0.680513306526742	0.161334077529508	0.0770238864142685	1.08006787503318	4.19671328696947e-09	0.129267241953468	1.1379942033265	0.624974676591764	0.956052661884056	FALSE
C3_RESPIRATORY_INTRATHORACIC	R18_MOUTH_BREAT	PGS000387	67	5748	13680	450842	-0.399529355006303	0.670635603061323	0.00120993791082238	0.0786987195637372	1.08187832419089	2.26742304717141e-09	-0.102581972729841	0.902504165990463	0.407367626756462	0.910391767020888	FALSE
C3_RESPIRATORY_INTRATHORACIC	R18_VOICE_DISTU	PGS000387	25	5790	6971	457551	-0.549221558602417	0.577399106850012	0.00776439502659188	0.0764933539598682	1.07949501594613	5.54294443026565e-09	0.179704756327392	1.19686394444549	0.361069278415384	0.894243822503053	FALSE
C3_RESPIRATORY_INTRATHORACIC	R18_DYSPHAGIA	PGS000387	42	5773	5350	459172	-0.0576442133229601	0.943985745248538	0.731574718463992	0.0748378960868774	1.07770943580726	1.22466896506533e-08	0.347938609859813	1.41614530971233	0.0267497919851697	0.538086823820541	FALSE
C3_RESPIRATORY_INTRATHORACIC	R18_MALAI_FATIG	PGS000387	36	5779	9288	455234	-0.512437722698462	0.599033519880614	0.00240548356774776	0.0771309560431273	1.08018352369082	4.24246881815524e-09	0.0360401998053448	1.0366975206918	0.831638344565343	0.984028246471649	FALSE
C3_RESPIRATORY_INTRATHORACIC	WEIGHTLOSS	PGS000387	15	5800	1797	462725	0.311974909355806	1.36612041575818	0.229948943368625	0.0774377424703504	1.08051496017231	3.46910753267891e-09	-0.0801177688607906	0.923007638427477	0.758381099564456	0.975657913028881	FALSE
C3_RESPIRATORY_INTRATHORACIC	R18_ABNORMALITI_GAIT_MOBIL	PGS000387	16	5799	2103	462419	-0.421360785050064	0.656153328388224	0.156135591434557	0.0756884518018835	1.07862647766932	7.76389194305719e-09	0.581521777660794	1.78875845324512	0.0217525228885407	0.510533375897059	FALSE
C3_RESPIRATORY_INTRATHORACIC	R18_COUGH	PGS000387	61	5754	14074	450448	-0.465997441206861	0.627508889710728	0.000328502422047559	0.0762998138946639	1.07928611062678	6.66331851891096e-09	0.0728287065076974	1.07554628705511	0.578514399104445	0.948144255803217	FALSE
C3_RESPIRATORY_INTRATHORACIC	R18_DYSPNOEA	PGS000387	154	5661	26956	437566	-0.311516606569125	0.732335448825134	0.000169909661450668	0.0782567040283545	1.0814002228361	3.78663969715255e-09	-0.0270223982625867	0.973339440167815	0.735050963804624	0.9726781266915	FALSE
C3_RESPIRATORY_INTRATHORACIC	R18_ABDOMI_PELVIC_PAIN	PGS000387	445	5370	93175	371347	-0.137613248049332	0.87143565602065	0.00689018312773897	0.0739110873244239	1.07671106797827	5.84275658660674e-08	0.0472993386288319	1.04843579944715	0.335541002230198	0.885705207482242	FALSE
C3_RESPIRATORY_INTRATHORACIC	R18_HEADACHE1	PGS000387	106	5709	25904	438618	-0.253675806121377	0.775943317348056	0.0101286616342372	0.077942680323511	1.08106069084505	3.65376295289523e-09	-0.0280620555544604	0.972328026574237	0.774131197434881	0.977215091869568	FALSE
C3_RESPIRATORY_INTRATHORACIC	R18_PAIN_NOT_ELSEW_CLASSIFIED	PGS000387	34	5781	7142	457380	-0.0819286133820489	0.921337727533173	0.642873190050322	0.0760132616047463	1.07897688302736	7.11987537964283e-09	0.205167693805512	1.22773093057339	0.221217789125735	0.831660523115541	FALSE
C3_RESPIRATORY_INTRATHORACIC	R18_RETEN_URINE	PGS000387	65	5750	6555	457967	-0.451373813750526	0.636752770742178	0.000359413177495055	0.075867520212669	1.07881964289288	8.35729359602699e-09	0.0971507818189159	1.10202652665845	0.429034986961514	0.916933940023159	FALSE
C3_RESPIRATORY_INTRATHORACIC	R18_ABNORMALITI_HEART_BEAT	PGS000387	34	5781	9698	454824	-0.696344909837596	0.498403689006627	0.000152709632749265	0.0797403738747807	1.08300585455779	1.2481303269947e-09	-0.426298718128387	0.652921273566046	0.0127529515540238	0.437362852774902	FALSE
C3_RESPIRATORY_INTRATHORACIC	R18_HAEMORRHAGE_RESPI_PASSA	PGS000387	73	5742	8280	456242	-0.177891537424346	0.837033205342822	0.13807674636239	0.0762871406538726	1.07927243266069	6.96372354564075e-09	0.0839169419150635	1.08753856118726	0.481871432500825	0.928399353052588	FALSE
C3_RESPIRATORY_INTRATHORACIC	R18_ABNORMALITI_BREAT	PGS000387	215	5600	43021	421501	-0.320569793251918	0.725735400107447	6.15919272024584e-06	0.0784952272541785	1.08165819267034	4.01860093094962e-09	-0.0266910602666801	0.973661997942129	0.699966114586395	0.968482213487583	FALSE
C3_RESPIRATORY_INTRATHORACIC	R18_PAIN_THROAT_CHEST	PGS000387	231	5584	40342	424180	-0.466004469754883	0.627504479249862	1.26419584042303e-11	0.0763016427169421	1.07928808445107	1.11291971690764e-08	0.0334944460729055	1.03406170060703	0.618362526755696	0.954858277039708	FALSE
C3_RESPIRATORY_INTRATHORACIC	R18_NAUSEA_VOMITI	PGS000387	19	5796	6016	458506	-0.570315126099237	0.56534725495067	0.0220211569941603	0.0760171518622964	1.07898108053349	6.72629827485167e-09	0.384683187868416	1.46914880354011	0.0947591339006145	0.718013714660731	FALSE
C3_RESPIRATORY_INTRATHORACIC	R18_OTHER_SYMPTOMS_SIGNS_INVOLVI_DIGES_SYSTEM_ABDOMEN	PGS000387	18	5797	4456	460066	0.0391173243518002	1.03989248120468	0.870387993584275	0.0780188277904445	1.08114301401257	2.67856602016184e-09	-0.231747549158899	0.793146328492381	0.331245664405859	0.884234009386876	FALSE
C3_RESPIRATORY_INTRATHORACIC	R18_DISTU_SKIN_SENSA	PGS000387	20	5795	7664	456858	-0.45579185167077	0.63394577812096	0.0499361361117298	0.0765257867178924	1.07953002751453	5.35383296898763e-09	0.224784846729121	1.25205330384679	0.322689111190967	0.881107895874798	FALSE
C3_RESPIRATORY_INTRATHORACIC	R18_RASH_OTHER_NONSPECIFIC_SKIN_ERUPT	PGS000387	12	5803	2571	461951	-0.234888352443134	0.790659119860113	0.432268414465841	0.076743011909547	1.07976455410327	4.74295540424463e-09	0.255224897123355	1.29075187461662	0.372787331926536	0.899006415424433	FALSE
C3_RESPIRATORY_INTRATHORACIC	R18_LOCALIZED_SWELL_MASS_LUMP_SKIN_SUBCU_TISSUE	PGS000387	39	5776	8137	456385	-0.311926729676774	0.732035162716365	0.053608411303171	0.078083886825478	1.08121335442191	2.77697099541214e-09	-0.113542555158112	0.892666208051265	0.478077317602096	0.927538544283481	FALSE
C3_RESPIRATORY_INTRATHORACIC	R18_OTHER_SYMPTOMS_SIGNS_INVOLVI_NERVOUS_MUSCULOS_SYSTEMS	PGS000387	33	5782	12794	451728	-0.786261903553414	0.455544485723102	1.50676188553159e-05	0.076260775580802	1.07924397793925	6.30246483449507e-09	0.201627745335548	1.22339250976771	0.248502498498409	0.848637607104777	FALSE
C3_RESPIRATORY_INTRATHORACIC	R18_PAIN_ASSOCIATED_W_MICTU	PGS000387	12	5803	2651	461871	-0.616269583617545	0.539954942015327	0.0670042311941657	0.0763195913168303	1.07930745633491	5.72663618494183e-09	0.538480030866437	1.71340056596804	0.0822107573453261	0.698801216088872	FALSE
C3_RESPIRATORY_INTRATHORACIC	R18_UNSPE_HAEMATU	PGS000387	87	5728	9808	454714	-0.360250688605222	0.697501448486777	0.00117310285499237	0.0749409151620425	1.07782046615566	1.34667316628814e-08	0.145273692063853	1.15635601242578	0.174564298812716	0.804823196964371	FALSE
C3_RESPIRATORY_INTRATHORACIC	R18_UNSPE_URINARY_INCONTINENCE	PGS000387	11	5804	2225	462297	0.0728880796861723	1.07561014755255	0.809809780385804	0.0775087619164387	1.08059170047126	3.30938365398028e-09	-0.116978155566696	0.889604625860079	0.705690543779833	0.969452438539827	FALSE
C3_RESPIRATORY_INTRATHORACIC	R18_POLYURIA	PGS000387	22	5793	5235	459287	-0.906827653390365	0.403803197992787	2.65256935987317e-05	0.0766853806522251	1.07970232770751	5.06689566556805e-09	0.10263587573042	1.10808785392791	0.6206372461337	0.955232776014799	FALSE
C3_RESPIRATORY_INTRATHORACIC	R18_OTHER_SYMPTOMS_SIGNS_INVOLVI_COGNITIVE_FUNCTIONS_AWARE	PGS000387	60	5755	8917	455605	-0.236542463758027	0.789352362722561	0.0730826013840655	0.0762518248526421	1.07923431796301	6.81240335289378e-09	0.102008159880456	1.10739250788155	0.437399050731264	0.918630547938979	FALSE
C3_RESPIRATORY_INTRATHORACIC	R18_DIZZI_GIDDI	PGS000387	132	5683	22980	441542	-0.377681621044383	0.685448698369965	2.33909452209555e-05	0.0770535233118278	1.08009988536849	5.80758336643639e-09	-0.000189829696948542	0.999810188319568	0.998308115885972	0.999868659312228	FALSE
C3_RESPIRATORY_INTRATHORACIC	R18_SPEECH_DISTU_NOT_ELSEW_CLASSIFIED	PGS000387	13	5802	1452	463070	0.00693939547175563	1.00696352886794	0.982248533786959	0.0763086808995617	1.07929568070444	5.81658420430506e-09	0.386916357231867	1.47243332772291	0.131287455890602	0.763056872331006	FALSE
C3_RESPIRATORY_INTRATHORACIC	R18_FEVER_OTHER_UNKNO_ORIGIN	PGS000387	60	5755	15903	448619	-0.428956953734025	0.651187959787838	0.00102531007176512	0.0776660598363858	1.08076168866711	3.58971843554473e-09	-0.0291977324318438	0.971224402915777	0.821968363506397	0.982853310808349	FALSE
C3_RESPIRATORY_INTRATHORACIC	R18_SYNCO_COLLAP	PGS000387	87	5728	12030	452492	-0.215435126462256	0.806190568996004	0.0483739484919055	0.0775184727019313	1.08060219391642	4.21637975728009e-09	-0.015097843322942	0.985015557692662	0.88721036239549	0.989432711547617	FALSE
C3_RESPIRATORY_INTRATHORACIC	R18_CONVU_NOT_ELSEW_CLASSIFIED	PGS000387	48	5767	7391	457131	0.331907662099789	1.39362415824266	0.0259239541553785	0.0757885563305196	1.07873445846903	8.14724646681109e-09	0.195792858115808	1.2162749377564	0.179709313842111	0.808375515400267	FALSE
C3_RESPIRATORY_INTRATHORACIC	R18_ENLARGED_LYMPH_NODES	PGS000387	22	5793	4373	460149	-0.017956508646985	0.982203748799368	0.933257478552875	0.0774537236393113	1.08053222820243	3.5367060556662e-09	-0.0363717381350769	0.9642817665426	0.860458878464004	0.987240112474124	FALSE
C3_RESPIRATORY_INTRATHORACIC	R18_OEDEMA_NOT_ELSEW_CLASSIFIED	PGS000387	54	5761	6672	457850	0.198828771179858	1.21997305346792	0.150320605065082	0.0769880652827978	1.08002918647277	4.80281978337765e-09	0.0352737269144533	1.03590322458824	0.797240839357492	0.98017539423403	FALSE
C3_RESPIRATORY_INTRATHORACIC	R18_SYMPTOMS_SIGNS_CONCERNI_FOOD_FLUID_INTAKE	PGS000387	17	5798	2112	462410	0.363018705151897	1.43766275068983	0.13591330460506	0.0776542434550106	1.08074891805027	3.15811673259821e-09	-0.14372437075167	0.866126444942751	0.554865100128771	0.943646793747767	FALSE
C3_RESPIRATORY_INTRATHORACIC	R18_ELEVATED_ERYTHROCYTE_SEDIM_RATE_ABNORMALITY_PLASMA_VISCO	PGS000387	14	5801	1543	462979	-0.110689906507159	0.895216306643762	0.702065236177757	0.078430967953362	1.08158868830433	2.18492415832371e-09	-0.437140225988724	0.645880855778645	0.0905026441425369	0.711664444326658	FALSE
C3_RESPIRATORY_INTRATHORACIC	R18_ABNORMAL_SERUM_ENZYME_LEVELS	PGS000387	52	5763	6742	457780	-0.626705021733325	0.534349573737369	1.8792989591311e-05	0.0749184441777274	1.07779624674099	1.21759509312631e-08	0.257735300242365	1.2939962527932	0.065278921029069	0.668112658340255	FALSE
C3_RESPIRATORY_INTRATHORACIC	R18_ABNORMAL_SPERMATOZ	PGS000387	13	5802	2456	462066	-0.541197084083303	0.582051071092064	0.051708932586801	0.0793575098178538	1.08259128990866	1.53002710310991e-09	-0.0523977953057442	0.948951303377518	0.851314824684337	0.986228141707947	FALSE
C3_RESPIRATORY_INTRATHORACIC	R18_ABNORMAL_FINDI_SECRE_SMEARS_CERVIX_UTERI_VAGINA_VULVA	PGS000387	34	5781	17565	446957	-0.70248379586376	0.495353417777858	4.61950601137482e-05	0.079446317012821	1.08268743607358	1.57675910534317e-09	-0.0517255509277983	0.949589445025694	0.76190992172458	0.976135992595446	FALSE
C3_RESPIRATORY_INTRATHORACIC	R18_ABNORMAL_FINDI_DIAGNOST_IMAGI_LUNG	PGS000387	213	5602	8975	455547	1.01174344844794	2.75039200405284	7.40780321773465e-45	0.0760477295753922	1.07901407381183	1.18908231538878e-08	0.0178588636356579	1.01801928670916	0.796353387853605	0.980097624568866	FALSE
C3_RESPIRATORY_INTRATHORACIC	R18_ABNORMAL_RESULTS_FUNCTION_STUDI	PGS000387	11	5804	1813	462709	0.0930869784614071	1.09755719495268	0.764613760583168	0.0771362857315416	1.08018928074778	3.94741794335407e-09	0.0748411259202294	1.07771291663476	0.800241732213336	0.980373000581854	FALSE
C3_RESPIRATORY_INTRATHORACIC	R18_ABNORMAL_WEIGHT_LOSS	PGS000387	13	5802	1531	462991	0.264161730335615	1.3023388069617	0.345600990822857	0.0772724828061495	1.08033640938685	3.72013668655761e-09	0.000829075013129479	1.00082941879082	0.99765344684181	0.999699211957763	FALSE
C3_RESPIRATORY_INTRATHORACIC	ST19_CONCUSSION	PGS000387	124	5691	19416	445106	-0.135607655350223	0.873185154814681	0.148226090932031	0.0739473874989572	1.07675015348736	2.29555067824952e-08	0.160918196076683	1.17458887890508	0.0760105624118688	0.688126796612433	FALSE
C3_RESPIRATORY_INTRATHORACIC	ST19_FOCAL_BRAIN_INJURY	PGS000387	21	5794	1678	462844	-0.082531899667385	0.920782064746711	0.712074161636026	0.0780563292759195	1.08118355924185	2.63651276168266e-09	-0.232887198959167	0.792242934311807	0.307375004426168	0.876043155370796	FALSE
C3_RESPIRATORY_INTRATHORACIC	ST19_TRAUMAT_SUBDU_HAEMORRHAGE	PGS000387	15	5800	1816	462706	-0.47815982244323	0.619923111437873	0.0669127378659033	0.0777047757624947	1.08080353216678	3.07802884030685e-09	-0.159718017962033	0.852384112090275	0.528264560976211	0.937642342906638	FALSE
C3_RESPIRATORY_INTRATHORACIC	ST19_TOXIC_EFFECT_ETHAN	PGS000387	18	5797	1338	463184	0.589664546713968	1.80338336304502	0.0165278875058843	0.076860998892746	1.07989195978153	4.58225506962186e-09	0.066313149293617	1.06856128398984	0.771642316398524	0.976796703100461	FALSE
C3_RESPIRATORY_INTRATHORACIC	ST19_TOXIC_EFFECT_ALCOHOL	PGS000387	18	5797	663	463859	0.793344028206622	2.21077697956717	0.000889262087752621	0.0772060204546503	1.08026461007468	3.90179387921697e-09	-0.0245932425005709	0.975706707343582	0.916556225866169	0.992850664644223	FALSE
C3_RESPIRATORY_INTRATHORACIC	ST19_FRACT_FEMUR	PGS000387	53	5762	4042	460480	0.134355260588014	1.14379909421248	0.333692644032766	0.0773269396283418	1.08039524267653	4.1379794625603e-09	-0.00580501490340238	0.994211801639782	0.965537053971581	0.997264912395188	FALSE
C3_RESPIRATORY_INTRATHORACIC	ST19_SUPERF_INJURY_HEAD	PGS000387	21	5794	4902	459620	-0.311218678292243	0.732553664768238	0.230682280785905	0.075138687266017	1.07803365005718	1.00609008150851e-08	0.619963849764827	1.8588608423751	0.00526422951513698	0.314490920222072	FALSE
C3_RESPIRATORY_INTRATHORACIC	ST19_OPEN_WOUND_HEAD	PGS000387	70	5745	13411	451111	-0.280041530687281	0.755752353889285	0.0301571432974928	0.0732655281612548	1.07601621159183	2.673013039833e-08	0.32521417302345	1.38432709975382	0.00628265371350099	0.339833685506058	FALSE
C3_RESPIRATORY_INTRATHORACIC	ST19_FRACT_SKULL_FACIAL_BONES	PGS000387	29	5786	5875	458647	-0.136695914390768	0.872235420048339	0.46596123192923	0.0770789863100173	1.08012738830007	4.23724802749542e-09	0.048200433505304	1.04938096535246	0.804372707265875	0.980884746898203	FALSE
C3_RESPIRATORY_INTRATHORACIC	ST19_INTRACR_INJURY	PGS000387	63	5752	16199	448323	-0.484143368338423	0.61622484844628	0.00038191666204272	0.074196803209909	1.07701874538653	1.71971161436253e-08	0.307348396894904	1.35981464075263	0.0169061519449262	0.470569497243354	FALSE
C3_RESPIRATORY_INTRATHORACIC	ST19_SUPERF_INJURY_THORAX	PGS000387	17	5798	3355	461167	-0.393021700439565	0.675014099324529	0.132769391889899	0.07641874124694	1.07941447489913	5.55923338447031e-09	0.329281300068948	1.38996879891781	0.194192153766771	0.817300003297516	FALSE
C3_RESPIRATORY_INTRATHORACIC	ST19_FRACT_RIBS_STERNUM_THORACIC_SPINE	PGS000387	38	5777	6129	458393	-0.363941318640212	0.694931973099576	0.025868150640701	0.0776239064149309	1.08071613182435	3.40402348972246e-09	-0.0512253665931033	0.950064533596513	0.755538276040343	0.975196474639976	FALSE
C3_RESPIRATORY_INTRATHORACIC	ST19_INJURY_OTHER_UNSPE_INTRAT_ORGANS	PGS000387	11	5804	1269	463253	0.0246542026151613	1.0249606305315	0.937196294634	0.0769742198214096	1.08001423307389	4.23614767508212e-09	0.189548919121982	1.2087042512939	0.548816622696689	0.942375975053469	FALSE
C3_RESPIRATORY_INTRATHORACIC	ST19_FRACT_LUMBAR_SPINE_PELVIS	PGS000387	23	5792	3798	460724	-0.312775356168882	0.731414201803337	0.160753617291583	0.076283812887193	1.07926884109983	6.0349593133756e-09	0.272422291317573	1.31314141245859	0.193714339189975	0.817145636783844	FALSE
C3_RESPIRATORY_INTRATHORACIC	ST19_FRACT_SHOUL_UPPER_ARM	PGS000387	52	5763	9081	455441	-0.00117230149980878	0.998828385377159	0.99334576971047	0.0768405807379912	1.07986991060548	5.12784405334974e-09	0.0512591290235994	1.05259561602071	0.710725185766491	0.969553111120319	FALSE
C3_RESPIRATORY_INTRATHORACIC	ST19_DISLO_SPRAIN_STRAIN_JOINTS_LIGAM_SHOUL_GIRDLE	PGS000387	46	5769	7914	456608	-0.0844787369844004	0.918991195693218	0.569461117309748	0.0783797512425714	1.08153329430785	2.4610526217651e-09	-0.133725363989969	0.87483029151506	0.369723688066356	0.897278767456515	FALSE
C3_RESPIRATORY_INTRATHORACIC	ST19_INJURY_MUSCLE_TENDON_SHOUL_UPPER_ARM_LEVEL	PGS000387	50	5765	9599	454923	-0.645645764035839	0.52432384327748	6.38575746128308e-06	0.0785963618910558	1.08176759131078	2.27196797759424e-09	-0.142286957327465	0.867372321927407	0.311290520723543	0.877299854598421	FALSE
C3_RESPIRATORY_INTRATHORACIC	ST19_FRACT_FOREA	PGS000387	60	5755	16285	448237	-0.303121497395313	0.738509363955331	0.0223877201788972	0.0755414834554287	1.07846796536788	9.43307846156819e-09	0.159821730566009	1.17330168851903	0.219421954665227	0.830116698629121	FALSE
C3_RESPIRATORY_INTRATHORACIC	ST19_SUPERF_INJURY_WRIST_HAND	PGS000387	16	5799	5135	459387	-0.186112347478148	0.830180321077006	0.457865393089366	0.0775048163459963	1.080587436929	3.37279070933234e-09	-0.068646007790878	0.933657128936225	0.784127218301247	0.978539583113192	FALSE
C3_RESPIRATORY_INTRATHORACIC	ST19_OPEN_WOUND_WRIST_HAND	PGS000387	38	5777	12892	451630	-0.771323801625482	0.462400536383612	7.40260071857194e-06	0.0755183236203031	1.07844298851685	8.87719404901604e-09	0.278596393475292	1.3212739614467	0.0906627048371655	0.711817405000212	FALSE
C3_RESPIRATORY_INTRATHORACIC	ST19_FRACT_WRIST_HAND_LEVEL	PGS000387	31	5784	10267	454255	-0.588620357943092	0.555092585769175	0.00134986985845266	0.0764530839725166	1.07945154557077	5.77956304600977e-09	0.139570631422371	1.14978001344788	0.427228357461745	0.916458306994666	FALSE
C3_RESPIRATORY_INTRATHORACIC	ST19_DISLO_SPRAIN_STRAIN_JOINTS_LIGAM_WRIST_HAND_LEVEL	PGS000387	26	5789	8430	456092	-0.302199609474157	0.739190500735266	0.12821672561619	0.0767438739396859	1.07976548489326	4.94882905544075e-09	0.109915545882742	1.11618380016063	0.57407796190094	0.947245599490224	FALSE
C3_RESPIRATORY_INTRATHORACIC	ST19_INJURY_MUSCLE_TENDON_WRIST_HAND_LEVEL	PGS000387	20	5795	3757	460765	-0.305803490864409	0.736531340373175	0.182714850586904	0.0783925951940559	1.08154718555822	2.26522580081245e-09	-0.300108572157768	0.740737792815177	0.171451160145872	0.802688995345371	FALSE
C3_RESPIRATORY_INTRATHORACIC	ST19_SUPERF_INJURY_HIP_THIGH	PGS000387	13	5802	2614	461908	-0.305373713109324	0.736847953190891	0.273934093386903	0.0769544987966425	1.07999293429647	4.30335020266274e-09	0.129500566372291	1.13825975614139	0.647884060426784	0.959736232919065	FALSE
C3_RESPIRATORY_INTRATHORACIC	ST19_SUPERF_INJURY_LOWER_LEG	PGS000387	15	5800	6034	458488	-0.663745045971764	0.514919322478462	0.018741563397165	0.076476886698502	1.07947723976592	5.38985952052851e-09	0.349733811790174	1.41868985981326	0.175473651679885	0.805368171991782	FALSE
C3_RESPIRATORY_INTRATHORACIC	ST19_OPEN_WOUND_LOWER_LEG	PGS000387	20	5795	3049	461473	0.114807742020128	1.12165776918381	0.623080990235822	0.0766444763524369	1.07965816414307	5.06731802602994e-09	0.198679541025095	1.21979101028385	0.391438713729367	0.905288433490554	FALSE
C3_RESPIRATORY_INTRATHORACIC	ST19_FRACT_LOWER_LEG_INCLU_ANKLE	PGS000387	101	5714	17360	447162	-0.0281198358873949	0.9722718467602	0.785442698405817	0.0747966996727526	1.07766503895754	1.45760173004788e-08	0.152953301398348	1.16527056116638	0.138216284912745	0.770381987618547	FALSE
C3_RESPIRATORY_INTRATHORACIC	ST19_DISLO_SPRAIN_STRAIN_JOINTS_LIGAM_KNEE	PGS000387	67	5748	23319	441203	-0.52903382701007	0.589173938718796	2.30714512623751e-05	0.0804441351779821	1.08376830042785	9.90469094400657e-10	-0.259579455542741	0.771375915466978	0.0355633055822444	0.578636123176883	FALSE
C3_RESPIRATORY_INTRATHORACIC	ST19_INJURY_MUSCLE_TENDON_LOWER_LEG_LEVEL	PGS000387	15	5800	3877	460645	-0.716948915063124	0.488239646359485	0.00597537381378883	0.077191692437656	1.08024913213587	3.87940827904494e-09	0.0525947603809535	1.05400243501873	0.840654559027667	0.985192496027278	FALSE
C3_RESPIRATORY_INTRATHORACIC	ST19_FRACT_FOOT_ANKLE	PGS000387	32	5783	6488	458034	0.111291984840899	1.11772121686503	0.534399861491203	0.0771740548229315	1.0802300792859	4.12424761747885e-09	0.0193402219385564	1.01952845556596	0.913852368466975	0.992613097921664	FALSE
C3_RESPIRATORY_INTRATHORACIC	ST19_DISLO_SPRAIN_STRAIN_JOINTS_LIGAM_ANKLE_FOOT_LEVEL	PGS000387	37	5778	12120	452402	0.0172074510138388	1.01735635204199	0.918142753067837	0.0787371517957447	1.08191990398865	2.01797714025577e-09	-0.238413359481302	0.787876947367486	0.158434894777371	0.791223795912564	FALSE
C3_RESPIRATORY_INTRATHORACIC	ST19_FOREI_BODY_EXTER_EYE	PGS000387	17	5798	4123	460399	-0.52484672285874	0.591646043231283	0.03108077256831	0.0772683279735867	1.08033192077929	3.74612970837577e-09	-0.00506063645114478	0.994952146996283	0.984140019023612	0.998885592228133	FALSE
C3_RESPIRATORY_INTRATHORACIC	ST19_BURNS_CORROSIO_EXTER_BODY_SURFA_SPECIFE_SITE	PGS000387	14	5801	2747	461775	-0.000692916641125258	0.999307323370171	0.99793640883997	0.0776314050037906	1.08072423570068	3.15176745617452e-09	-0.148154936582259	0.862297503163606	0.596168258499833	0.951403597020663	FALSE
C3_RESPIRATORY_INTRATHORACIC	ST19_POISO_MEDICI	PGS000387	27	5788	7251	457271	0.26844871300804	1.30793389531521	0.170226042525803	0.077033178792587	1.08007791147912	4.34010494755003e-09	0.050067334203734	1.05134188526144	0.795120585674586	0.979940487333742	FALSE
C3_RESPIRATORY_INTRATHORACIC	ST19_ADVER_EFFEC_NOT_ELSEW_CLASSIFIED	PGS000387	18	5797	5621	458901	-0.473260235304852	0.622967931831728	0.111069946738695	0.0751152402046009	1.07800837363231	1.01193436680083e-08	0.711051349385188	2.03613081862146	0.00307110761079907	0.247700638828597	FALSE
C3_RESPIRATORY_INTRATHORACIC	ST19_COMPLICATIO_PROCED_NOT_ELSEW_CLASSIFIED	PGS000387	123	5692	24936	439586	-0.23065193315426	0.794015788514082	0.0132001170434561	0.075995881533282	1.07895813049498	9.23436094112057e-09	0.0652445514898077	1.06742003162702	0.475370980245877	0.92712132031077	FALSE
C3_RESPIRATORY_INTRATHORACIC	ST19_COMPLICATIO_INTERNAL_ORTHOPA_PROSTHET_DEVICES_IMPLANTS_GRAFTS	PGS000387	25	5790	4744	459778	-0.653293806159961	0.520329087937901	0.00137685117597084	0.0766685645216963	1.0796841714449	5.06494954751931e-09	0.140621583176908	1.15098901195862	0.493763087407836	0.930778689944762	FALSE
C3_RESPIRATORY_INTRATHORACIC	ST19_SEQUEL_INJURI_UPPER_LIMB	PGS000387	17	5798	2524	461998	0.0732644499206187	1.07601505138805	0.771505965448743	0.0783027881098294	1.08145005932041	2.33477583096109e-09	-0.342226761310565	0.710187143481238	0.15631289640324	0.789131043860036	FALSE
C3_RESPIRATORY_INTRATHORACIC	ST19_SEQUEL_INJURI_LOWER_LIMB	PGS000387	14	5801	2629	461893	-0.0562768411883581	0.945277407942587	0.836868988807422	0.0779371082767795	1.08105466714114	2.73832452945162e-09	-0.268798903502085	0.764296937632752	0.313040654080464	0.877570126922565	FALSE
C3_RESPIRATORY_INTRATHORACIC	VWXY20_SUICI_OTHER_INTENTI_SELF_H	PGS000387	54	5761	8607	455915	0.333411240123715	1.39572115700617	0.0149878003132797	0.0781028127022592	1.08123381752627	2.87482238097247e-09	-0.0963120167050245	0.908180604336676	0.485079213208071	0.929420986715138	FALSE
C3_RESPIRATORY_INTRATHORACIC	VWXY20_TRANSPO_ACCIDENTS	PGS000387	44	5771	16171	448351	-0.544306619108674	0.580243973971942	0.000337592322965322	0.0776397828984456	1.0807332899324	3.486225749007e-09	-0.0446338942038121	0.956347542127982	0.764025666247771	0.976240143262535	FALSE
C3_RESPIRATORY_INTRATHORACIC	VWXY20_OTHER_EXTER_CAUSES_ACCIDENTAL_INJURY	PGS000387	485	5330	115896	348626	-0.389444069765275	0.677433375529783	9.58343130012641e-15	0.0692590408204094	1.07171379081392	3.98829022001035e-07	0.098630849025867	1.10365880762654	0.0385982427255574	0.593399589261619	FALSE
C3_RESPIRATORY_INTRATHORACIC	VWXY20_MISAD_PATIENTS_SURGI_MEDICAL_CARE	PGS000387	18	5797	2685	461837	0.127349947391973	1.13581442353716	0.595145439660067	0.0770506889781925	1.0800968240094	4.17643688295893e-09	0.0849327232341052	1.08864382379898	0.727738763462702	0.971428423892343	FALSE
C3_RESPIRATORY_INTRATHORACIC	VWXY20_SURGI_OTHER_MEDICAL_PROCED_CAUSE_ABNORMAL_REACTION_PATIENT_COMPLICATION_WO_MENTION_MISAD_TIME_PROCED	PGS000387	74	5741	16192	448330	-0.380401526264719	0.683586876014962	0.00126739265786981	0.0775702850645264	1.08065818391959	3.90620769346152e-09	-0.0260491564394465	0.974287195942067	0.824509752296322	0.983133956986312	FALSE
C3_RESPIRATORY_INTRATHORACIC	VWXY20_SURGI_OPERA_OTHER_SURGI_PROCED_CAUSE_ABNORMAL_REACTION_PATIENT_COMPLICATION_WO_MENTION_MISAD_TIME_PROCED	PGS000387	69	5746	15113	449409	-0.378123071207597	0.685146173709887	0.00195264344413521	0.0779028640246572	1.08101764786641	3.29906471976023e-09	-0.0565998894614098	0.944972087027749	0.641971088020107	0.959107848278346	FALSE
C3_RESPIRATORY_INTRATHORACIC	VWXY20_OCCUPANT_INJURED_OTHER_UNSPE_TRANSPO_ACCIDENTS	PGS000387	15	5800	5353	459169	-0.474548014855617	0.622166202804254	0.0716625425058843	0.0771527589269112	1.0802070750634	3.96517141484597e-09	0.0837448031811716	1.08735136978819	0.744396846373203	0.973682606939914	FALSE
C3_RESPIRATORY_INTRATHORACIC	VWXY20_UNSPE_FALL	PGS000387	47	5768	11960	452562	-0.362998671122282	0.695587357849022	0.0137948816884284	0.077367350132608	1.08043890287525	3.91505575319398e-09	-0.00667611424545313	0.993346121494958	0.964559917982484	0.997098278016774	FALSE
C3_RESPIRATORY_INTRATHORACIC	VWXY20_EXPOS_OTHER_SPECIFE_FACTO	PGS000387	76	5739	21847	442675	-0.316283312925294	0.728852927458741	0.00817527522093347	0.0750431488574673	1.07793066135765	1.23004366567387e-08	0.176686913910182	1.19325744233099	0.129986979201128	0.761802150333699	FALSE
C3_RESPIRATORY_INTRATHORACIC	Z21_TOBAC_USE	PGS000387	11	5804	960	463562	1.01710227592294	2.76517044247607	0.00164173083600676	0.0781055554264379	1.08123678305647	2.51473044501367e-09	-0.392359977706233	0.675460919318541	0.199070609213146	0.819825128098971	FALSE
C3_RESPIRATORY_INTRATHORACIC	Z21_TRANSPLANTED_ORGAN_TISSUE_STATUS	PGS000387	11	5804	2137	462385	-0.320621313250913	0.725698011183509	0.326614699469828	0.0766149599294533	1.07962629696632	5.04778001734311e-09	0.30771652769177	1.36031532255246	0.257860946256548	0.852783283886938	FALSE
C3_RESPIRATORY_INTRATHORACIC	Z21_OTHER_SPECIAL_EXAM_INVES_PERSONS_WO_COMPLA_REPOR_DIAGNOSIS	PGS000387	350	5465	94020	370502	-0.462910305121042	0.629449088336014	8.74434484738844e-16	0.074698621639008	1.07755934887251	3.1837034504048e-08	0.0380307926882712	1.03876321869801	0.489500900556397	0.930122567224135	FALSE
C3_RESPIRATORY_INTRATHORACIC	Z21_MEDICAL_OBSER_EVALU_SUSPECTED_DISEA_CONDI	PGS000387	240	5575	54354	410168	-0.328252960367521	0.72018081945678	1.14418236008912e-06	0.079148979820634	1.08236556068646	3.24816003165728e-09	-0.0467858939709779	0.954291695324317	0.475509056838319	0.92712132031077	FALSE
C3_RESPIRATORY_INTRATHORACIC	Z21_EXAM_OBSER_OTH_REASO	PGS000387	61	5754	23119	441403	-0.604008940787557	0.546615886996229	3.31698209207619e-06	0.0771963910221391	1.08025420778961	4.45138295927473e-09	0.0114899983760157	1.01155626195363	0.929224975826357	0.994105782939902	FALSE
C3_RESPIRATORY_INTRATHORACIC	Z21_FOLLOW__EXAM_TREAT_CONDI_OTH_MALIG_NEOPLASMS	PGS000387	85	5730	22108	442414	0.000197276193916927	1.00019729565414	0.998577420061398	0.0781819474895454	1.08131938412003	3.03801322971737e-09	-0.0616958878645791	0.940168760049397	0.576536377746075	0.947852021310066	FALSE
C3_RESPIRATORY_INTRATHORACIC	Z21_FIT_ADJ_OTH_DEVICES	PGS000387	53	5762	6813	457709	-0.57613156262022	0.562068493128566	6.33203093004427e-05	0.079892507356888	1.08317062854309	1.25324329723583e-09	-0.293717284479154	0.745487222461803	0.0322108134212431	0.565071057849379	FALSE
C3_RESPIRATORY_INTRATHORACIC	Z21_OTHER_ORTHOPA_FOLLOW__CARE	PGS000387	17	5798	1570	462952	0.588712846053086	1.80166789834051	0.0179311582047564	0.0769965059947153	1.08003830272647	4.27140001084668e-09	0.0807829303449072	1.08413553809577	0.750078395996693	0.97439466840521	FALSE
C3_RESPIRATORY_INTRATHORACIC	Z21_PROBL_RELATED_LIFESTYLE	PGS000387	17	5798	2566	461956	0.58449692962785	1.79408820595664	0.018524942772941	0.0780608027856035	1.08118839593779	2.61861235797529e-09	-0.24095413124392	0.785877672792919	0.315928452643575	0.878566942272416	FALSE
C3_RESPIRATORY_INTRATHORACIC	Z21_PRESENCE_CARDIAC_VASCULAR_IMPLANTNTS_GRAFTS	PGS000387	107	5708	9684	454838	-0.447909341612075	0.638962608726249	6.51228854708469e-06	0.0791052205072434	1.08231819814897	2.15810888690292e-09	-0.117269432176195	0.889345542575146	0.225893286373768	0.833858159835276	FALSE
C3_RESPIRATORY_INTRATHORACIC	Z21_PRESENCE_OTH_FUNCTIONAL_IMPLANTNTS	PGS000387	67	5748	11697	452825	-0.800509923404082	0.449099899170039	1.65364331026054e-10	0.0798071840350868	1.08307821276965	1.36287150132932e-09	-0.193111939227489	0.824389687429192	0.110929759636745	0.74041423785153	FALSE
C3_RESPIRATORY_INTRATHORACIC	Z21_PRESENCE_OTH_DEVICES	PGS000387	35	5780	4530	459992	-0.56140693255852	0.57040597629665	0.00101826294129646	0.076822099114805	1.07984995304113	4.95285446853805e-09	0.0455197152418254	1.04657163782348	0.782537517654823	0.978359872172269	FALSE
C3_RESPIRATORY_INTRATHORACIC	ALCOHOLMENTAL	PGS000387	310	5505	15142	449380	0.685252578511974	1.98427295695906	3.87289153215675e-31	0.0769515410273491	1.07998973993125	1.07998453840475e-08	-0.0157023115553772	0.98442032699673	0.785841715401901	0.978716333592008	FALSE
C3_RESPIRATORY_INTRATHORACIC	ALCOHOLACUTE10	PGS000387	32	5783	4735	459787	0.163644044735861	1.17779499813845	0.419006209864325	0.0748888771073029	1.07776437993456	1.15915453701271e-08	0.470869151456077	1.60138543501244	0.0114306589605738	0.423129318450326	FALSE
C3_RESPIRATORY_INTRATHORACIC	ALCOLIVER	PGS000387	28	5787	1679	462843	0.435830458556405	1.54624661964118	0.0219789932227373	0.0783331401993617	1.08148288408758	2.37654406979207e-09	-0.263146275473512	0.76862945744992	0.172541052837708	0.803714858085723	FALSE
C3_RESPIRATORY_INTRATHORACIC	ALCOPANCCHRON	PGS000387	30	5785	1552	462970	0.768619074010674	2.15678583477686	4.06210119385013e-05	0.0768862320429412	1.07991920920134	4.68471779409667e-09	0.0155504938755641	1.01567203198073	0.932961770257738	0.994374851114819	FALSE
C3_RESPIRATORY_INTRATHORACIC	T1D_ICD9_10	PGS000387	127	5688	12299	452223	-0.194473965617349	0.82326761124154	0.0326876306347822	0.0760176752405771	1.0789816452489	9.11985980716842e-09	0.0686386701503207	1.07104913719849	0.45329626039363	0.921995470761465	FALSE
C3_RESPIRATORY_INTRATHORACIC	PANCREATITIS	PGS000387	72	5743	5160	459362	0.12638904752278	1.13472354380319	0.294194786153194	0.0764388168667392	1.07943614503125	6.5576001191601e-09	0.0624715129251309	1.06446413501643	0.592966258812019	0.950784980455869	FALSE
C3_RESPIRATORY_INTRATHORACIC	KRA_PSY_DEMENTIA	PGS000387	21	5794	3085	461437	-0.99935140862171	0.368118122000033	4.15772361236494e-05	0.07568034810993	1.07861773684802	7.82260198591289e-09	0.460549547904279	1.58494474877445	0.0378003292727426	0.590665398944018	FALSE
C3_RESPIRATORY_INTRATHORACIC	KRA_PSY_ALCOH	PGS000387	44	5771	4168	460354	0.435077287355891	1.54508246967552	0.00585353502421004	0.0757028701695014	1.07864202981451	8.42258809563725e-09	0.193828096622128	1.21388759364184	0.195376331776219	0.817658533785263	FALSE
C3_RESPIRATORY_INTRATHORACIC	KRA_PSY_SCHIZODEL	PGS000387	106	5709	12910	451612	0.365331870788195	1.44099215200511	0.000219615992255736	0.0770120700798061	1.08005511266533	5.58115783856939e-09	0.0128971387652025	1.01298066555865	0.895117817283514	0.990599715614786	FALSE
C3_RESPIRATORY_INTRATHORACIC	KRA_PSY_MOOD	PGS000387	266	5549	47133	417389	0.168851087975063	1.18394382232447	0.0078206734209687	0.078359118827921	1.08151097989466	5.0786950892365e-09	-0.0269539101208915	0.973406104660148	0.66378227131439	0.962680917992407	FALSE
C3_RESPIRATORY_INTRATHORACIC	KRA_PSY_ANXIETY	PGS000387	151	5664	38824	425698	-0.0456446466923432	0.9553813998175	0.585738027118407	0.0756974035960735	1.07863613335477	1.15377568593526e-08	0.0622791189687737	1.06425935824963	0.449469929952489	0.921224192416088	FALSE
C3_RESPIRATORY_INTRATHORACIC	KRA_PSY_SLEEP_NONORG	PGS000387	17	5798	4099	460423	-0.196663777263826	0.82146678269556	0.418610705776904	0.07743417008528	1.08051110016369	3.47631521328137e-09	-0.0575061223596869	0.944116110150315	0.821320588169277	0.982787855239586	FALSE
C3_RESPIRATORY_INTRATHORACIC	KRA_PSY_PERSON	PGS000387	65	5750	10276	454246	0.338382707918382	1.40267721637426	0.00854029423869974	0.0757964887345308	1.07874301546052	8.56795253854536e-09	0.115410657474425	1.12233423789351	0.350940037471836	0.891663283705182	FALSE
C3_RESPIRATORY_INTRATHORACIC	TRAUMBRAIN_NONCONCUS	PGS000387	41	5774	4277	460245	-0.267175040898755	0.765539059091958	0.0910971801524532	0.0780731424115108	1.08120173748045	2.78936968085606e-09	-0.129837606042174	0.878238039892042	0.415445323184376	0.913212766349537	FALSE
C3_RESPIRATORY_INTRATHORACIC	AMN2	PGS000387	18	5797	1895	462627	-0.0997396763893186	0.905072999242047	0.673300451121016	0.0773845591544721	1.08045749633194	3.59524877897896e-09	-0.0264726435641088	0.973874685211519	0.909716489924846	0.992111427660721	FALSE
C3_RESPIRATORY_INTRATHORACIC	CONGEN_HEART_ARTER	PGS000387	11	5804	4095	460427	-0.548040741797545	0.578081312118953	0.0728912330426088	0.0774886589284147	1.0805699775676	3.35256783215266e-09	-0.147353210999544	0.862989106332736	0.621528266198955	0.95532414945148	FALSE
C3_RESPIRATORY_INTRATHORACIC	ALLERG_ASTHMA	PGS000387	27	5788	9915	454607	-0.143283700860152	0.866508204898166	0.458442968114736	0.077651817570628	1.08074629628153	3.24178804637383e-09	-0.077085997100603	0.925810233187219	0.699631739191799	0.968417687378438	FALSE
C3_RESPIRATORY_INTRATHORACIC	ALLERG_RHINITIS	PGS000387	22	5793	11758	452764	-0.406930997832423	0.665690122778189	0.0586943208053288	0.0782999492307731	1.08144698921884	2.37379113189151e-09	-0.238957348548056	0.787448467476925	0.268477702571028	0.859543765134639	FALSE
C3_RESPIRATORY_INTRATHORACIC	NONALLERG_ASTHMA	PGS000387	38	5777	6096	458426	-0.122024588961855	0.885126603890743	0.497473464719059	0.0809383364084967	1.08430403242432	7.17803123486564e-10	-0.547906579761347	0.578158873887682	0.00061828103691903	0.104096219501547	FALSE
C3_RESPIRATORY_INTRATHORACIC	ASTHMA_NAS	PGS000387	119	5696	17430	447092	0.097380422429675	1.10227962576291	0.30878946517838	0.0745884922110855	1.07744068441221	1.70105411612503e-08	0.133498576018873	1.14281963878035	0.153398804219684	0.786377678163496	FALSE
C3_RESPIRATORY_INTRATHORACIC	INFLUENZA	PGS000387	24	5791	4439	460083	-0.260684387061668	0.770524068607926	0.203829089046001	0.0778870629992302	1.08100056681402	2.89907874607625e-09	-0.137945733536247	0.871145964474029	0.496788493912163	0.931417714278284	FALSE
C3_RESPIRATORY_INTRATHORACIC	PNEUMOBACTKNOWN	PGS000387	125	5690	10660	453862	0.348857117831455	1.41744664802162	0.00013854647952054	0.0769293596783914	1.07996578456764	6.18358507369303e-09	0.00991800161585477	1.00996734799812	0.911245648089865	0.99233600073556	FALSE
C3_RESPIRATORY_INTRATHORACIC	PNEUMO_SEPTHICHE	PGS000387	12	5803	655	463867	1.06100925764358	2.88928555177592	0.000251963051762531	0.0772996862866763	1.08036579869707	3.66111488678397e-09	0.00645251555409809	1.00647337787994	0.983041665573229	0.99869638743492	FALSE
C3_RESPIRATORY_INTRATHORACIC	ASTHMA_HOSPITAL_MAIN	PGS000387	234	5581	33843	430679	-0.00507855401290053	0.994934320039453	0.94023259155714	0.076545244277722	1.07955103273898	1.00968552023061e-08	0.0191919267017275	1.0193772755621	0.774233553606058	0.977216949249062	FALSE
C3_RESPIRATORY_INTRATHORACIC	COPD_MODE	PGS000387	385	5430	7123	457399	1.37567965675667	3.95776573123629	3.39420898669815e-142	0.0774142018892548	1.08048952452165	1.09292034289932e-08	-0.0579965672973331	0.943653186712049	0.276906322197926	0.86272032923927	FALSE
C3_RESPIRATORY_INTRATHORACIC	TUBERCULOSIS	PGS000387	90	5725	1712	462810	0.723920148195579	2.06250269975008	1.02385730396336e-11	0.0772541270977163	1.08031657922871	4.8118694438016e-09	0.0314810469092512	1.03198181616528	0.758691920752271	0.975751821573854	FALSE
C3_RESPIRATORY_INTRATHORACIC	RESPIRATORYINSUFF	PGS000387	15	5800	792	463730	0.870609885594664	2.38836704007805	0.00115534930870217	0.0781862609829887	1.08132404839416	2.45333152649309e-09	-0.374629105132723	0.687544238135444	0.152879456989784	0.786196003620284	FALSE
C3_RESPIRATORY_INTRATHORACIC	PULMONARYDG	PGS000387	749	5066	136070	328452	-0.0124908299867479	0.987586856636922	0.765611304778488	0.0784145769904706	1.08157096016957	2.24162494268617e-08	-0.00855602041203448	0.991480478162252	0.826946639723617	0.98354464725209	FALSE
C3_RESPIRATORY_INTRATHORACIC	SMOKING_DEPEND	PGS000387	25	5790	1553	462969	1.23937917531818	3.45346880043209	4.65400857183377e-09	0.0789673048322023	1.08216893979683	1.75325198145938e-09	-0.372839245341704	0.688775947886883	0.0632177305691998	0.66401106583711	FALSE
C3_RESPIRATORY_INTRATHORACIC	VOCALCORDDYS	PGS000387	34	5781	4154	460368	0.396345786433171	1.48638319984451	0.0225642914595032	0.0786039194922226	1.08177576690969	2.14463971700548e-09	-0.232209117399426	0.792780321812086	0.165716652221759	0.796781999385401	FALSE
C3_RESPIRATORY_INTRATHORACIC	ASTHMA_MODE	PGS000387	233	5582	38447	426075	-0.126808446815147	0.880902396096396	0.0603134520104288	0.0792787627807349	1.0825060424087	2.96763975214251e-09	-0.043401478359127	0.95752688656404	0.516063038324945	0.934833729178124	FALSE
C3_RESPIRATORY_INTRATHORACIC	COPD_EARLY	PGS000387	257	5558	5610	458912	1.40211684175596	4.06379327559173	6.91888629398754e-102	0.0727940734678044	1.07550903826267	5.42695354785565e-08	0.0189082181264253	1.0190881105088	0.768710123732573	0.976572786763405	FALSE
C3_RESPIRATORY_INTRATHORACIC	COPD_HOSPITAL_MAIN	PGS000387	286	5529	6036	458486	1.29041637191505	3.63429946099176	4.11161722285316e-96	0.0768654845730127	1.07989680384245	1.02227376713086e-08	-0.0250664005580683	0.975245153055924	0.68461356115436	0.965725376462042	FALSE
C3_RESPIRATORY_INTRATHORACIC	COPD_HOSPITAL	PGS000387	405	5410	8562	455960	1.31787824582608	3.73548717751618	1.21524270387865e-135	0.0758636090586145	1.07881542347131	2.24987471473032e-08	-0.0268430982319035	0.973513975605939	0.607919327521356	0.953199514690386	FALSE
C3_RESPIRATORY_INTRATHORACIC	ILD	PGS000387	57	5758	2672	461850	0.63350313751067	1.88419964177261	2.29641274186502e-06	0.0785640944627025	1.08173268601569	2.35537946291474e-09	-0.149135687625034	0.861452218562828	0.253193494245559	0.850657013907824	FALSE
C3_RESPIRATORY_INTRATHORACIC	IPF	PGS000387	18	5797	1143	463379	0.26252180683595	1.30020482121258	0.269792149074026	0.0778838361936823	1.08099707864102	2.85552816998135e-09	-0.186511993246811	0.829848609312477	0.41799126410161	0.913705629498751	FALSE
C3_RESPIRATORY_INTRATHORACIC	SPONDYLOARTHRITIS	PGS000387	101	5714	6346	458176	0.0778709107541266	1.08098310636892	0.442389559998706	0.0757985599500628	1.07874524977212	9.4464146975507e-09	0.0897623493032834	1.09391428332022	0.374383853544164	0.899913910831607	FALSE
C3_RESPIRATORY_INTRATHORACIC	ILD_HOSPITAL_MAIN	PGS000387	48	5767	2375	462147	0.612952979777263	1.84587418775143	2.69940677391068e-05	0.0784909578013919	1.08165357459161	2.36660567413333e-09	-0.157061416305707	0.854651567663842	0.267931191819696	0.859342243724158	FALSE
C3_RESPIRATORY_INTRATHORACIC	ILD_HOSPITAL	PGS000387	57	5758	2672	461850	0.63350313751067	1.88419964177261	2.29641274186502e-06	0.0785640944627025	1.08173268601569	2.35537946291474e-09	-0.149135687625034	0.861452218562828	0.253193494245559	0.850657013907824	FALSE
C3_RESPIRATORY_INTRATHORACIC	MUCOPROCT	PGS000387	13	5802	3930	460592	-0.220951213558867	0.801755794147929	0.42709617393475	0.077563799798811	1.08065117558684	3.246000865765e-09	-0.119418617173946	0.887436226948404	0.674504627659991	0.96402800582899	FALSE
C3_RESPIRATORY_INTRATHORACIC	ULCERNAS	PGS000387	15	5800	4294	460228	-0.304042516757433	0.73782949566601	0.24954836795325	0.0769451275594865	1.07998281347398	4.34205461444956e-09	0.145502117293766	1.1566201834843	0.581510444816884	0.948540995533101	FALSE
C3_RESPIRATORY_INTRATHORACIC	COLITNONINFNAS	PGS000387	15	5800	3336	461186	-0.105258640293599	0.900091692498328	0.696956462641002	0.0784259897890857	1.08158330399156	2.19723869546081e-09	-0.416648833275919	0.659252386801028	0.104770549824818	0.732603421826934	FALSE
C3_RESPIRATORY_INTRATHORACIC	NAFLD	PGS000387	11	5804	1831	462691	0.119274185364094	1.12667879477727	0.734235178502325	0.0764051244319039	1.07939977681194	5.51532323719303e-09	0.452916744409603	1.57289322890837	0.13174630231962	0.763647769653648	FALSE
C3_RESPIRATORY_INTRATHORACIC	RHEUMA_SEROPOS_OTH_ICD10	PGS000387	67	5748	7794	456728	0.270183599355217	1.31020498144173	0.0294852323156894	0.0768264552905752	1.07985465706757	5.30059814136938e-09	0.0531969962659245	1.05463738428337	0.681898982366889	0.965067094687593	FALSE
C3_RESPIRATORY_INTRATHORACIC	RHEUMA_SEROPOS_OTH	PGS000387	105	5710	8213	456309	0.51838557518879	1.67931433334002	1.70673779425178e-07	0.0779792837992799	1.08110026214807	3.52830679792591e-09	-0.0317091669487273	0.968788296767627	0.755455371287414	0.975196474639976	FALSE
C3_RESPIRATORY_INTRATHORACIC	RHEUMA_SEROPOS_WIDE	PGS000387	105	5710	8303	456219	0.509914681753062	1.66514912128132	2.69959156313946e-07	0.0779751282378863	1.08109576957889	3.53373410903013e-09	-0.0315179648348152	0.968973548847632	0.757035748243546	0.975306379545485	FALSE
C3_RESPIRATORY_INTRATHORACIC	RHEUMA_SERONEG	PGS000387	24	5791	3591	460931	0.000946563583340199	1.00094701171603	0.996369945960671	0.0780612300511966	1.08118885789249	2.6661680327511e-09	-0.188302363419196	0.828364202330274	0.362455903660804	0.894702532655207	FALSE
C3_RESPIRATORY_INTRATHORACIC	RHEUMA_NOS	PGS000387	61	5754	3548	460974	0.424493182683018	1.52881539316582	0.00101408304470824	0.0780662907438711	1.08119432947087	2.99224490610502e-09	-0.0468460381914033	0.954234301920202	0.71715971539815	0.969998218178156	FALSE
C3_RESPIRATORY_INTRATHORACIC	RHEUMA_OTHER_WIDE	PGS000387	46	5769	5416	459106	0.21660962095852	1.24185921168968	0.147582697193855	0.0765958731914836	1.07960569061874	5.62735905777249e-09	0.095862367428671	1.1006075741188	0.511786172246049	0.934176802334388	FALSE
C3_RESPIRATORY_INTRATHORACIC	PSOR_ARTHR_OTH	PGS000387	12	5803	2821	461701	-0.29966807112713	0.741064160453708	0.306284317472836	0.0773154535735057	1.0803828332688	3.65709852332455e-09	0.0209020847804416	1.02112206335139	0.939629589248279	0.994905432339387	FALSE
C3_RESPIRATORY_INTRATHORACIC	GOUT_IDIOP_NOS	PGS000387	42	5773	4135	460387	-0.215039429537827	0.806509639248055	0.16799863630376	0.0771480428037988	1.08020198068586	4.2863505576384e-09	0.0165179165847463	1.01665509160999	0.916401869797932	0.992850664644223	FALSE
C3_RESPIRATORY_INTRATHORACIC	GOUT_IDIO	PGS000387	13	5802	1389	463133	-0.367488132274705	0.692471544821947	0.197394372760239	0.0770132589854127	1.08005639674967	4.19960252224044e-09	0.139872180768207	1.15012678113995	0.611313061462225	0.9537555666624	FALSE
C3_RESPIRATORY_INTRATHORACIC	GOUT_NOS	PGS000387	35	5780	3300	461222	-0.155578474888555	0.85591990607411	0.361739442360144	0.0771255320138492	1.08017766475965	4.23624130580206e-09	0.0249742477362853	1.02528871667904	0.885606035804452	0.989376234795609	FALSE
C3_RESPIRATORY_INTRATHORACIC	PRIM_COXARTHROSIS	PGS000387	50	5765	6288	458234	-0.346933367714267	0.706852425881433	0.0152243696261749	0.0772799641342973	1.08034449176828	4.15843973729666e-09	-0.0093523785142162	0.990691218958505	0.947442822961035	0.995654632771797	FALSE
C3_RESPIRATORY_INTRATHORACIC	PRIM_KNEEARTHROSIS	PGS000387	59	5756	13230	451292	-0.782073944645548	0.457456287790006	3.87681769163275e-09	0.0771461980466049	1.08019998797732	4.51411746578776e-09	0.0439648693263479	1.04494564459919	0.738909909920293	0.973387070906372	FALSE
C3_RESPIRATORY_INTRATHORACIC	FALLS	PGS000387	337	5478	71746	392776	-0.288255202542029	0.749570275588072	8.50310581159024e-07	0.073103686853048	1.07584208181157	5.80051925217045e-08	0.0763419175704251	1.07933155349588	0.177726988563921	0.806813464750411	FALSE
C3_RESPIRATORY_INTRATHORACIC	K11_GINGIVITIS_PERIODONTAL	PGS000387	222	5593	68244	396278	-0.170279277444646	0.843429232940399	0.0165798132271433	0.0763011337338049	1.07928753511177	1.09278443173742e-08	0.0255090461356292	1.02583718609079	0.70841532002185	0.96953970228783	FALSE
C3_RESPIRATORY_INTRATHORACIC	AB1_SEPSIS_EXPLICIT	PGS000387	57	5758	8398	456124	-0.111190507025041	0.894768273049321	0.424025139052472	0.0749965982865881	1.0778804842379	1.20074338065777e-08	0.226021784136453	1.25360297363898	0.0818340891719916	0.698252759409711	FALSE
C3_RESPIRATORY_INTRATHORACIC	AB1_SEPSIS_BACT_EXPL	PGS000387	25	5790	2114	462408	0.162302741388236	1.17621627677344	0.445309352509697	0.0760912312718687	1.07906101377554	6.66031593114149e-09	0.255286757616084	1.2908317236333	0.182199550932059	0.809851456294372	FALSE
C3_RESPIRATORY_INTRATHORACIC	AB1_SEPSIS_CONDITION	PGS000387	197	5618	24485	440037	-0.102485167992869	0.902591536897758	0.167554171035377	0.0761427727484004	1.07911663160676	1.08821395953855e-08	0.0351248927711761	1.03574905829218	0.626557627204805	0.956404298197276	FALSE
C3_RESPIRATORY_INTRATHORACIC	N14_HYPERTROPHYBREAST_BOTH	PGS000387	23	5792	5950	458572	0.0439510146315584	1.04493116729651	0.83373383518493	0.0776561093465902	1.08075093461245	3.21362742787195e-09	-0.0922995466277669	0.911831972440058	0.661320555308436	0.962290826314087	FALSE
C3_RESPIRATORY_INTRATHORACIC	CD2_BENIGN_SALIVARY_KNOWN	PGS000387	21	5794	2028	462494	0.271930793649132	1.31249616509781	0.215896053058406	0.077247600332854	1.08030952827943	3.85984363632697e-09	0.0143366458549811	1.01443990845179	0.947697086595492	0.995654632771797	FALSE
C3_RESPIRATORY_INTRATHORACIC	J10_ASTHMA_OTHER_THAN_NONALLERGIC	PGS000387	171	5644	31178	433344	0.0498060399142158	1.05106721151739	0.527560108637335	0.0785568919495809	1.08172489484988	3.33115842731578e-09	-0.0450055171366083	0.955992207478945	0.566907805392004	0.94620005754097	FALSE
C3_RESPIRATORY_INTRATHORACIC	G6_RLS	PGS000387	12	5803	1983	462539	-0.118383035095848	0.888355716021515	0.683262402220654	0.0773492846460189	1.08041938439705	3.58050566090568e-09	-0.0181025968682949	0.982060270881214	0.95038055659455	0.995778966454887	FALSE
C3_RESPIRATORY_INTRATHORACIC	TBC_RESP	PGS000387	87	5728	1563	462959	0.757417503045096	2.1327612529272	2.4555723957112e-12	0.077536446805213	1.08062161694642	4.18376320624515e-09	0.0255837757159357	1.02591384933764	0.806915218707491	0.981094979890605	FALSE
C3_RESPIRATORY_INTRATHORACIC	AB1_INTESTINAL_INFECTIONS	PGS000387	207	5608	38347	426175	-0.0711387082035761	0.931332699682069	0.318107951210489	0.0789124060650789	1.08210953168695	3.18492461309416e-09	-0.0453373544298059	0.95567502624169	0.524806074541747	0.936785845683922	FALSE
C3_RESPIRATORY_INTRATHORACIC	AB1_RESP_TUBERCU	PGS000387	87	5728	1563	462959	0.757417503045096	2.1327612529272	2.4555723957112e-12	0.077536446805213	1.08062161694642	4.18376320624515e-09	0.0255837757159357	1.02591384933764	0.806915218707491	0.981094979890605	FALSE
C3_RESPIRATORY_INTRATHORACIC	AB1_SEPSIS	PGS000387	60	5755	7651	456871	-0.0904641919137945	0.913507044254292	0.501736080512823	0.0749919763376677	1.07787550234087	1.21513537056017e-08	0.213479379422842	1.23797797018463	0.0913676286435324	0.711978227136389	FALSE
C3_RESPIRATORY_INTRATHORACIC	AB1_VIRAL_CNS	PGS000387	14	5801	2170	462352	0.0213500942999742	1.02157963824768	0.943252855941424	0.0762887341764057	1.079274152507	5.88365655005103e-09	0.399168385424826	1.49058459019629	0.130407471133873	0.761814625631765	FALSE
C3_RESPIRATORY_INTRATHORACIC	AB1_ARTHROPOD	PGS000387	16	5799	2567	461955	-0.376018031330643	0.68658995280023	0.135138362692772	0.0771568534367447	1.08021149799094	3.98299151176793e-09	0.0450257340107474	1.04605477874727	0.852271918717948	0.986365955451791	FALSE
C3_RESPIRATORY_INTRATHORACIC	AB1_VIRAL_SKIN_MUCOUS_MEMBRANE	PGS000387	60	5755	12726	451796	-0.226163058238223	0.797588037761702	0.0822700617277433	0.0772132372140394	1.08027240611258	4.4117622092589e-09	-0.00405657974432618	0.995951637060821	0.975170109393573	0.99790667232738	FALSE
C3_RESPIRATORY_INTRATHORACIC	AB1_OTHER_VIRAL	PGS000387	34	5781	10949	453573	-0.41170920201934	0.662516906621073	0.0175725240126205	0.0767433220676023	1.07976488900099	5.07132976194148e-09	0.0798616253638705	1.08313717859181	0.638996067096946	0.95872957231973	FALSE
C3_RESPIRATORY_INTRATHORACIC	AB1_MYCOSES	PGS000387	53	5762	6512	458010	0.0698779568403372	1.07237729695394	0.613475397001385	0.0774907327292247	1.08057221845682	3.8048269410333e-09	-0.0190238630946297	0.981155948546199	0.890565754857865	0.99013148783267	FALSE
C3_RESPIRATORY_INTRATHORACIC	AB1_PEDICULOSIS_ACARIASIS_OTHERINFEST	PGS000387	16	5799	1592	462930	0.229482479675061	1.25794882735801	0.36208267967386	0.0773304765731422	1.08039906398162	3.68183926023279e-09	-0.0196594872390017	0.980532500296279	0.932685673485243	0.994333865925125	FALSE
C3_RESPIRATORY_INTRATHORACIC	AB1_SEQULEAE_OF_INFECTIONS_AND_PARASITES	PGS000387	30	5785	2527	461995	0.0551651073210965	1.05671507166768	0.768882869965485	0.0763033257239042	1.07928990090196	6.08071495763973e-09	0.208743748395447	1.23212922298258	0.262990206092131	0.856102049714548	FALSE
C3_RESPIRATORY_INTRATHORACIC	AB1_BACT_BIR_OTHER_INF_AGENTS	PGS000387	24	5791	3246	461276	-0.114933466943892	0.891425451193422	0.577499830262389	0.0782184962036366	1.08135890567527	2.48581996614708e-09	-0.217538198056466	0.804496874115879	0.284956526243241	0.866056060367956	FALSE
C3_RESPIRATORY_INTRATHORACIC	CD2_BENIGN_MOUTH_PHARYNX	PGS000387	26	5789	2707	461815	0.155149181122642	1.16783216662439	0.431345168323368	0.0777141055356549	1.08081361586561	3.16194687990351e-09	-0.10469925721467	0.900595329410448	0.592354556835628	0.950674099493218	FALSE
C3_RESPIRATORY_INTRATHORACIC	CD2_BENIGN_SALIVARY	PGS000387	31	5784	2396	462126	0.178759432684251	1.19573305527354	0.330704576888771	0.0795298180547785	1.08277784537719	1.4041195871786e-09	-0.392415632121023	0.675423327982435	0.0246540792892616	0.528792654381023	FALSE
C3_RESPIRATORY_INTRATHORACIC	CD2_BENIGN_COLON	PGS000387	124	5691	11534	452988	0.0160693193724753	1.01619912525032	0.862272783821349	0.0768719479523832	1.07990378364773	6.34406394019312e-09	0.0192199358192799	1.01940582781991	0.829932207186057	0.983770275480525	FALSE
C3_RESPIRATORY_INTRATHORACIC	CD2_BENIGN_RECTUM_ANAL	PGS000387	61	5754	4152	460370	0.250063535338111	1.28410700026843	0.0551727030248176	0.0759936879564926	1.07895576372007	7.786640399217e-09	0.132247658187794	1.14139095908325	0.288766944510196	0.868258247407973	FALSE
C3_RESPIRATORY_INTRATHORACIC	CD2_BENIGN_EAR_RESP	PGS000387	41	5774	1820	462702	0.629576649889382	1.87681586085185	6.07856889829106e-05	0.0778173609805614	1.08092522151822	3.15963040684325e-09	-0.109560269341851	0.896228147653742	0.481380286577913	0.928361820844225	FALSE
C3_RESPIRATORY_INTRATHORACIC	CD2_BENIGN_BONE_CARTILAGE	PGS000387	20	5795	2422	462100	0.166104638249993	1.18069664129	0.459881695288574	0.0776569218272078	1.080751812702	3.16286368697023e-09	-0.111390516073155	0.894589329194537	0.645244786667635	0.959410541614775	FALSE
C3_RESPIRATORY_INTRATHORACIC	CD2_BENIGN_LIPOMATOUS	PGS000387	73	5742	8634	455888	-0.162572256193193	0.849954673517461	0.170694976360818	0.0796599857580714	1.08291879725599	1.47007278615757e-09	-0.188514389809423	0.82818858587698	0.113339844747189	0.743931244063819	FALSE
C3_RESPIRATORY_INTRATHORACIC	CD2_BENIGN_HEAMANGIOMA_LYMPHANGIOMA	PGS000387	16	5799	2239	462283	0.0673892105395595	1.06971174024615	0.796863857818714	0.0768090875834661	1.07983590263103	4.64432266395015e-09	0.183460671369834	1.20136771633597	0.476217351445985	0.927394780831893	FALSE
C3_RESPIRATORY_INTRATHORACIC	CD2_BENIGN_CONNECTIVE_SOFT	PGS000387	25	5790	2788	461734	-0.0683745581176632	0.93391060426011	0.739922625797825	0.0787403187304491	1.08192333036377	1.93353152005801e-09	-0.370551129031585	0.69035375177829	0.0773385601197532	0.690658739473491	FALSE
C3_RESPIRATORY_INTRATHORACIC	CD2_BENIGN_MELANOCYTIC	PGS000387	21	5794	7444	457078	-0.690218265658643	0.501466604181628	0.0021211638445974	0.0780221202384413	1.08114657362558	2.6975764177296e-09	-0.240861038925233	0.785950835373069	0.264863764755923	0.857275099153174	FALSE
C3_RESPIRATORY_INTRATHORACIC	CD2_BENIGN_SKIN	PGS000387	83	5732	10368	454154	-0.141743545644219	0.867843790269968	0.205941859433846	0.0764555484033884	1.07945420580776	6.68973652751349e-09	0.0602534346846623	1.062105686859	0.586214247130493	0.949250720140572	FALSE
C3_RESPIRATORY_INTRATHORACIC	CD2_BENIGN_UTERUS_OTH	PGS000387	12	5803	1597	462925	-1.407440603258	0.244768942991264	1.01457945870225e-05	0.0786395111174458	1.08181426975254	2.12361188568319e-09	0.386139389574179	1.47128973897244	0.188840279845606	0.813839605403353	FALSE
C3_RESPIRATORY_INTRATHORACIC	CD2_BENIGN_EYE	PGS000387	15	5800	2026	462496	-0.149060677840298	0.861516838331829	0.578427962239933	0.0766569991781479	1.07967168459874	4.96815329950304e-09	0.248013981893376	1.28147784955542	0.330998103800458	0.884234009386876	FALSE
C3_RESPIRATORY_INTRATHORACIC	CD2_BENIGN_MENINGES	PGS000387	13	5802	2103	462419	-0.102096685120143	0.902942246368811	0.715694174585643	0.0776043804244698	1.08069502997748	3.18743377620277e-09	-0.146252896491884	0.863939188365053	0.609352622207241	0.953394718493193	FALSE
C3_RESPIRATORY_INTRATHORACIC	CD2_BENIGN_ENDOCRINE_OTH	PGS000387	26	5789	2726	461796	0.244832663769697	1.27740753875718	0.255795901938662	0.0755138328237103	1.07843814545962	8.68647667860673e-09	0.360238968110602	1.43367197551135	0.0537531287670867	0.646902680274538	FALSE
C3_RESPIRATORY_INTRATHORACIC	CD2_PRIMARY_LYMPHOID_HEMATOPOIETIC	PGS000387	46	5769	5375	459147	-0.0563828417887559	0.945177213280244	0.709944162500798	0.0759539880934759	1.07891293017429	7.56448918448872e-09	0.163142534366965	1.17720446982486	0.261095190840382	0.854710999648729	FALSE
C3_RESPIRATORY_INTRATHORACIC	CD2_INSITU_CERVIX_UTERI	PGS000387	11	5804	2599	461923	-0.181874802287121	0.833705711930409	0.555645725945211	0.0789112000428299	1.08210822663956	1.88234688079067e-09	0.167225563900893	1.18202085647588	0.568713947025605	0.946614318515616	FALSE
C3_RESPIRATORY_INTRATHORACIC	C3_COLORECTAL	PGS000387	35	5780	5552	458970	-0.635677599141546	0.529576526115584	0.000269511642247099	0.0762638415501916	1.07924728687332	6.30686342123209e-09	0.17394202507196	1.18998657443448	0.307610371386462	0.876059737765336	FALSE
C3_RESPIRATORY_INTRATHORACIC	C3_MELANOMA	PGS000387	18	5797	3473	461049	-0.786230843757558	0.455558635061568	0.00106218164794014	0.076972795395935	1.0800126946752	4.35548008779994e-09	0.113187047192016	1.11984137654504	0.629212742754829	0.956735208889742	FALSE
C3_RESPIRATORY_INTRATHORACIC	C3_FEMALE_GENITAL	PGS000387	13	5802	3817	460705	-1.40309028164577	0.24583608613891	7.73326737252299e-06	0.0779954630381287	1.08111775366893	2.8932683585533e-09	0.501450559631592	1.65111457461453	0.0774564437362136	0.690847937953287	FALSE
C3_RESPIRATORY_INTRATHORACIC	C3_MALE_GENITAL	PGS000387	100	5715	10944	453578	-0.243128794280371	0.78417051059078	0.0174227580074895	0.0787559685557229	1.08194026240734	2.72797634222009e-09	0.0192943508721796	1.01948168978111	0.845201389437221	0.985606395637174	FALSE
C3_RESPIRATORY_INTRATHORACIC	C3_KIDNEY_NOTRENALPELVIS	PGS000387	21	5794	1786	462736	-0.00120111813563115	0.998799602918038	0.995653573668247	0.0781093468494916	1.08124088249031	2.59577098051507e-09	-0.214660813410578	0.8068150546182	0.316212071124552	0.878654966743414	FALSE
C3_RESPIRATORY_INTRATHORACIC	C3_UNCERTAIN_SECONDARY	PGS000387	15	5800	2260	462262	-0.265278021742151	0.766992679689317	0.306954879156487	0.0769652509718836	1.08000454663219	4.32204344455944e-09	0.104499584273562	1.11015493234536	0.683547347808918	0.965498966173184	FALSE
C3_RESPIRATORY_INTRATHORACIC	D3_ANAEMIA_IRONDEF	PGS000387	76	5739	9485	455037	0.0501942337611727	1.05147530854689	0.667628083124493	0.0766111634946598	1.07962219824326	6.02551681946475e-09	0.0568783615795293	1.05852704500647	0.632941280482813	0.957537044206141	FALSE
C3_RESPIRATORY_INTRATHORACIC	D3_OTHERANAEMIA	PGS000387	72	5743	7912	456610	-0.0295081749117751	0.970922940399373	0.806488003229483	0.0771317966715798	1.08018443172421	4.73501078376754e-09	0.0156226614881629	1.01574533325142	0.896415183010767	0.990737297504714	FALSE
C3_RESPIRATORY_INTRATHORACIC	D3_PURPURA_AND3_OTHER_HAEMORRHAGIC	PGS000387	15	5800	3087	461435	-0.304980119815882	0.737138028685693	0.239810543417095	0.0773538036452973	1.0804242668225	3.61401794229568e-09	-0.0106664736384981	0.989390211469022	0.966667726246645	0.997275003392327	FALSE
C3_RESPIRATORY_INTRATHORACIC	D3_OTHERWHITECELL	PGS000387	14	5801	1286	463236	0.286551765523859	1.33182710883779	0.32775895348933	0.0765319555442637	1.07953668696837	5.23511027316834e-09	0.328520238173091	1.38891134907196	0.235185996198052	0.840311234718681	FALSE
C3_RESPIRATORY_INTRATHORACIC	D3_OTHERBLOOD	PGS000387	13	5802	1389	463133	0.0547412514180219	1.05626727165473	0.845882739424898	0.0779857380298429	1.08110723984094	2.68049940888927e-09	-0.294229409632204	0.745105537447493	0.27695299303921	0.86272032923927	FALSE
C3_RESPIRATORY_INTRATHORACIC	E4_OBESITY	PGS000387	82	5733	18849	445673	-0.145721760651155	0.864398179314686	0.196288976091167	0.0806081037137517	1.08394601889891	9.67591512847691e-10	-0.234350057051549	0.79108484259266	0.036196861813918	0.582573914008873	FALSE
C3_RESPIRATORY_INTRATHORACIC	E4_DM1	PGS000387	59	5756	9960	454562	-0.167161989363333	0.846062547102669	0.202892533182812	0.0780847626305942	1.08121430135451	2.93757401253018e-09	-0.0706106123302148	0.931824662527838	0.593582204337775	0.950798769937554	FALSE
C3_RESPIRATORY_INTRATHORACIC	E4_DM2	PGS000387	532	5283	53980	410542	-0.308971199153013	0.734201915358782	4.36810902806689e-11	0.0776251845807361	1.08071751315963	1.6375412308458e-08	0.003352074774771	1.00335769926023	0.940819871767254	0.994984496351227	FALSE
C3_RESPIRATORY_INTRATHORACIC	E4_DM2_STRICT	PGS000387	478	5337	48454	416068	-0.300869256995601	0.740174539063827	9.73663397192001e-10	0.0779082765146649	1.08102349887947	1.22945496943699e-08	-0.000755622711093669	0.999244662699855	0.987260588515438	0.999095798003199	FALSE
C3_RESPIRATORY_INTRATHORACIC	E4_THYROID	PGS000387	241	5574	53295	411227	-0.288380964465381	0.749476014115903	2.20092716932321e-05	0.0757524686083312	1.078695530102	1.46195234760647e-08	0.0384060736844291	1.03915311995019	0.559352152404583	0.944732793730301	FALSE
C3_RESPIRATORY_INTRATHORACIC	E4_HYTHY_AI_STRICT	PGS000387	145	5670	38575	425947	-0.412247192084548	0.662160574967318	1.56290737450849e-06	0.0778886248008992	1.08100225512383	4.16736601590952e-09	-0.0195902013604094	0.980600439705644	0.817578512964574	0.982151210351777	FALSE
C3_RESPIRATORY_INTRATHORACIC	E4_NONTOXIC_THYROID	PGS000387	58	5757	8984	455538	-0.16855677487206	0.844883293916301	0.204305006797669	0.0781261671233008	1.08125906941096	2.88217149870969e-09	-0.0799662988092101	0.923147457030977	0.545521804595538	0.941427304632241	FALSE
C3_RESPIRATORY_INTRATHORACIC	E4_GLUCOPANCREAS	PGS000387	17	5798	1693	462829	0.366970493127082	1.44335532958455	0.143040994883798	0.0767955844456457	1.07982132155646	4.71445461135898e-09	0.147760400644291	1.15923511109998	0.524676739099874	0.93675999102156	FALSE
C3_RESPIRATORY_INTRATHORACIC	E4_PARATHYRO	PGS000387	29	5786	4686	459836	-0.32692812992936	0.72113556922851	0.0804861190326847	0.0773217040202591	1.08038958616527	3.83439057169367e-09	-0.0157319495147519	0.984391151219428	0.93187846038282	0.994212518801557	FALSE
C3_RESPIRATORY_INTRATHORACIC	E4_PCOS_CONCORTIUM	PGS000387	189	5626	34267	430255	-0.950551880772047	0.38652764740438	2.76171565998403e-37	0.0788570998101593	1.08204968591628	3.46469579810986e-09	0.0357481736145925	1.03639482206399	0.627147101765355	0.956481604309613	FALSE
C3_RESPIRATORY_INTRATHORACIC	E4_HYPERCHOL	PGS000387	135	5680	17901	446621	-0.377339332908098	0.685683359486015	2.00124934067309e-05	0.0774905998239236	1.08057207484305	4.92099734517512e-09	-0.0108160184138675	0.989242264394727	0.900830285305664	0.991062633228857	FALSE
C3_RESPIRATORY_INTRATHORACIC	E4_FLUIDELECTRO	PGS000387	51	5764	5096	459426	0.247284983886153	1.28054399518714	0.0901490129144731	0.0755077216995263	1.07843155501033	9.28990131086922e-09	0.215334825800671	1.24027710422561	0.131039553826518	0.762607316911167	FALSE
C3_RESPIRATORY_INTRATHORACIC	F5_ALCOHOL	PGS000387	334	5481	17486	447036	0.668496995798977	1.95130229995995	9.806399614119e-32	0.0768557586520157	1.07988630090253	1.21290469453469e-08	-0.00936423437848998	0.990679473527502	0.866648046536536	0.987807596380665	FALSE
C3_RESPIRATORY_INTRATHORACIC	F5_SCHIZO	PGS000387	111	5704	12965	451557	0.391130941360481	1.47865211745742	5.05280285473009e-05	0.0774046261987263	1.08047917813788	4.75439221049887e-09	-0.00948988928044134	0.990554997616058	0.920457122928188	0.993131335340925	FALSE
C3_RESPIRATORY_INTRATHORACIC	F5_PHOBANX	PGS000387	17	5798	4264	460258	0.406345942680927	1.50132183393219	0.109582189051908	0.0766829358013785	1.07969968799959	4.93822895862251e-09	0.220818632263222	1.24709722685008	0.380021309332889	0.901841948148766	FALSE
C3_RESPIRATORY_INTRATHORACIC	F5_SLEEP	PGS000387	25	5790	4954	459568	-0.112443242191556	0.893648067174935	0.588413503250091	0.0764350648360352	1.07943209496129	5.63034896955062e-09	0.222513635137367	1.24921285272338	0.289849997303397	0.868633148450297	FALSE
C3_RESPIRATORY_INTRATHORACIC	F5_ALLANXIOUS	PGS000387	76	5739	23499	441023	0.0675535567246946	1.06988755773692	0.56431270222403	0.0766135098806541	1.07962473145664	6.05648565386838e-09	0.0533682173009665	1.054817975848	0.649933631821168	0.960176972466708	FALSE
C3_RESPIRATORY_INTRATHORACIC	F5_UNSMENDIS	PGS000387	149	5666	17364	447158	0.216728144385976	1.2420064098229	0.0107392373473832	0.0736332903027728	1.07641200239209	2.78228086990222e-08	0.151735345345652	1.16385217677364	0.0734836641890582	0.682509543466954	FALSE
C3_RESPIRATORY_INTRATHORACIC	F5_DEMENTIA	PGS000387	25	5790	4290	460232	-1.09829973111625	0.333437535467688	2.03522796172222e-07	0.0760503376308888	1.07901688794409	6.72366585549785e-09	0.283373620964342	1.32760108876608	0.16413897322565	0.795642101413632	FALSE
C3_RESPIRATORY_INTRATHORACIC	F5_SUBSNOALCO	PGS000387	46	5769	5864	458658	0.652400082544646	1.92014380667476	1.11604737960755e-05	0.0779512781226977	1.08106998562773	3.01601768132003e-09	-0.0843063744174419	0.919149609026592	0.56477590336848	0.945745177082616	FALSE
C3_RESPIRATORY_INTRATHORACIC	F5_NEUROTIC	PGS000387	143	5672	38252	426270	-0.0412424984732197	0.959596401068574	0.630096196866148	0.076534039617769	1.07953893680452	7.76807558314119e-09	0.0313614617578927	1.03185841384228	0.710065111742546	0.969553111120319	FALSE
C3_RESPIRATORY_INTRATHORACIC	F5_BEHAVE	PGS000387	47	5768	9572	454950	0.0359650471984327	1.03661961309806	0.809639847622449	0.0762873138102387	1.0792726195436	6.41076274136397e-09	0.138543145708013	1.14859923762844	0.366820214136956	0.896439238612037	FALSE
C3_RESPIRATORY_INTRATHORACIC	F5_EATING	PGS000387	20	5795	3842	460680	0.387982118214285	1.47400342623907	0.0885949965492285	0.0768820654918474	1.07991470967215	4.54788855496153e-09	0.135117921643055	1.14467175796746	0.557229105518957	0.944049700494175	FALSE
C3_RESPIRATORY_INTRATHORACIC	F5_PERSONALITY	PGS000387	63	5752	8752	455770	0.465781426056007	1.59325871644563	0.000297824947199426	0.0764678606719181	1.07946749641963	6.28909576504289e-09	0.0608997275191098	1.06279234001945	0.626043393127735	0.956242305326593	FALSE
C3_RESPIRATORY_INTRATHORACIC	F5_DEMENTIA_INCLAVO	PGS000387	29	5786	4696	459826	-1.04456156363504	0.351846047668115	1.75380245810331e-07	0.0755447609142478	1.07847150000802	8.5683071209251e-09	0.342281020909409	1.4081559631857	0.0691302558494592	0.674879995145386	FALSE
C3_RESPIRATORY_INTRATHORACIC	G6_AD_WIDE	PGS000387	16	5799	3217	461305	-1.28835364322748	0.27572435027202	9.88572051652307e-07	0.076415067634892	1.07941050955639	5.54932626575233e-09	0.287384908116419	1.33293717308478	0.260274975441415	0.854385913205527	FALSE
C3_RESPIRATORY_INTRATHORACIC	G6_NEUINFL	PGS000387	13	5802	2259	462263	-0.209966671521831	0.810611261959731	0.451028554655853	0.0776369500637599	1.08073022839799	3.15330375884197e-09	-0.139294584974343	0.869971710112436	0.60182235004442	0.952132539591225	FALSE
C3_RESPIRATORY_INTRATHORACIC	G6_NEUATR	PGS000387	11	5804	682	463840	0.209152898825576	1.23263345232993	0.495091697601059	0.0771299376008908	1.08018242358686	3.95639462799628e-09	0.0840203205312304	1.08765099523029	0.777495064624447	0.977762671543804	FALSE
C3_RESPIRATORY_INTRATHORACIC	G6_XTRAPYROTH	PGS000387	21	5794	4360	460162	-0.550438509085265	0.576696868109688	0.0126555536443039	0.0769774169725231	1.08001768604812	4.34750720849135e-09	0.0829954417842405	1.08653685586753	0.711589348105104	0.969600565649545	FALSE
C3_RESPIRATORY_INTRATHORACIC	FE_STRICT	PGS000387	29	5786	4673	459849	-0.0559515069577052	0.945584989071476	0.764117278664432	0.0775285051775707	1.08061303508599	3.49156456554745e-09	-0.0455414176865099	0.955480027980151	0.802186696834561	0.980505736372552	FALSE
C3_RESPIRATORY_INTRATHORACIC	G6_MIGRAINE	PGS000387	42	5773	17862	446660	-0.251200581231872	0.777866330523221	0.12311614391327	0.0756680021400484	1.07860442034813	8.46596518077766e-09	0.229531426878562	1.2580104019422	0.136429812900974	0.769127212029893	FALSE
C3_RESPIRATORY_INTRATHORACIC	G6_NERPLEX	PGS000387	334	5481	41788	422734	-0.0384182810999997	0.962310340469243	0.500644688349587	0.0803991709074404	1.08371957067235	2.55737278568699e-09	-0.0525867610841269	0.948772000997368	0.344203861751578	0.888922135768087	FALSE
C3_RESPIRATORY_INTRATHORACIC	G6_POLYNEU	PGS000387	34	5781	4658	459864	-0.502561002385704	0.604979320585611	0.0037769547996	0.0769287023368467	1.0799650746615	4.71358994016716e-09	0.0580716512192696	1.05979092830211	0.725794849389584	0.971285536569848	FALSE
C3_RESPIRATORY_INTRATHORACIC	G6_MYONEU	PGS000387	14	5801	2347	462175	-0.257428280592019	0.773037066086133	0.357602243029849	0.0782039632040387	1.08134319040092	2.41620488406525e-09	-0.38850170292765	0.678072067171228	0.154518511573616	0.787232899001068	FALSE
C3_RESPIRATORY_INTRATHORACIC	G6_CPETAL	PGS000387	25	5790	2955	461567	0.0537706445737066	1.05524254879339	0.80116786724109	0.0760632350019724	1.07903080451504	6.66667892172485e-09	0.324717374103157	1.38363953834935	0.124221947823747	0.756637145921669	FALSE
C3_RESPIRATORY_INTRATHORACIC	G6_HYDROCEPH	PGS000387	17	5798	1813	462709	-0.513934155327731	0.598137776952066	0.0346387913557431	0.0773534486634761	1.08042388329159	3.61459192295554e-09	-0.0390557302997224	0.961697111984595	0.875535535096448	0.98861842767858	FALSE
C3_RESPIRATORY_INTRATHORACIC	G6_NEURODEG	PGS000387	28	5787	2340	462182	-0.347890776573567	0.706176002964992	0.0817311760679245	0.0758268567243478	1.07877577521485	7.4860322481307e-09	0.31623691178038	1.37195524948784	0.103996808822406	0.731789368338203	FALSE
C3_RESPIRATORY_INTRATHORACIC	G6_PARKINSON_INCLAVO	PGS000387	21	5794	2738	461784	-0.592217403321198	0.553099479345261	0.0110919280759874	0.0760152264495997	1.07897900305162	6.78023254323686e-09	0.337938699020864	1.40205455345401	0.11922337055407	0.751033136055984	FALSE
C3_RESPIRATORY_INTRATHORACIC	G6_ALZHEIMER_INCLAVO	PGS000387	12	5803	2100	462422	-1.19153601132057	0.303754335456758	0.000168296245061187	0.0763687181054243	1.07936048054659	5.58156180443524e-09	0.43400605569604	1.54342821462031	0.149994264400643	0.783051730612785	FALSE
C3_RESPIRATORY_INTRATHORACIC	G6_SLEEPAPNO_INCLAVO	PGS000387	149	5666	34131	430391	-0.647591064105489	0.523304867496795	1.36982274028855e-14	0.0812753038444067	1.08466946914055	8.95485571056988e-10	-0.135517049808293	0.873264273813093	0.100839898196003	0.727722272341983	FALSE
C3_RESPIRATORY_INTRATHORACIC	H7_ALLERGICCONJUNCTIVITIS	PGS000387	56	5759	23972	440550	-0.405832759134172	0.666421611032899	0.00318820467866299	0.0762474484286186	1.07922959478635	6.7392063984523e-09	0.119953464312123	1.12744438395863	0.376290740775215	0.900406188633579	FALSE
C3_RESPIRATORY_INTRATHORACIC	H7_EYELIDDIS	PGS000387	96	5719	10564	453958	-0.0692689103777686	0.933075732590785	0.514414814301452	0.0757399411236402	1.07868201684491	9.61045244926965e-09	0.0978429676911015	1.10278959791408	0.340981630485281	0.887171314153771	FALSE
C3_RESPIRATORY_INTRATHORACIC	H7_LACRIMALSYSTEM	PGS000387	39	5776	10614	453908	-0.597293516364118	0.550298997658247	0.000585246178262657	0.0750623434512029	1.07795135199735	1.10785568610863e-08	0.331053998921423	1.39243498026523	0.0379862896074096	0.591047923899196	FALSE
C3_RESPIRATORY_INTRATHORACIC	H7_CONJUNCTIVITIS	PGS000387	82	5733	31040	433482	-0.351731843054581	0.703468736713669	0.00183819294049164	0.0766215928767328	1.07963345809438	6.14706857631362e-09	0.0538846760894399	1.05536288656172	0.630724645248259	0.957091735631788	FALSE
C3_RESPIRATORY_INTRATHORACIC	H7_OTHERCONJ	PGS000387	19	5796	3071	461451	-0.757938532591584	0.468631500499204	0.00621788227096057	0.0758134019176345	1.07876126059295	7.3547578867648e-09	0.559976894840196	1.75063205119551	0.0266947505112536	0.537970169508157	FALSE
C3_RESPIRATORY_INTRATHORACIC	H7_KERATITIS	PGS000387	53	5762	9985	454537	-0.128436990365745	0.87946897569111	0.35583225934394	0.07703670162615	1.08008171642054	4.69069109514692e-09	0.0299754866287357	1.03042927434856	0.827856678390077	0.983545134142764	FALSE
C3_RESPIRATORY_INTRATHORACIC	H7_CORNEALOTH	PGS000387	13	5802	2038	462484	-0.116673779285687	0.889875441620523	0.681112003369499	0.0769979664315329	1.08003988005532	4.23846390762968e-09	0.129899967445569	1.13871446911004	0.626902030879686	0.956481604309613	FALSE
C3_RESPIRATORY_INTRATHORACIC	H7_IRIDOCYC_ANTER	PGS000387	42	5773	6048	458474	-0.0646709103009428	0.937375893374707	0.676837608189964	0.0781149472094314	1.08124693784539	2.7514685669281e-09	-0.112468042476443	0.893625904723099	0.47259276435573	0.926662793828732	FALSE
C3_RESPIRATORY_INTRATHORACIC	H7_LENS	PGS000387	382	5433	38719	425803	-0.442115855611288	0.642675173617105	5.42900771822404e-15	0.0823231089660917	1.08580658700057	1.24691511181358e-09	-0.0739418779815592	0.928725671683237	0.158908030630533	0.791530141404797	FALSE
C3_RESPIRATORY_INTRATHORACIC	H7_RETINALDETACH	PGS000387	47	5768	8517	456005	-0.719103000418063	0.487189068411079	1.65508090075198e-06	0.0759937933344654	1.07895587741824	7.36932806657245e-09	0.15733838798891	1.1703915933573	0.286243577354045	0.866422986821249	FALSE
C3_RESPIRATORY_INTRATHORACIC	H7_RETINAVASC	PGS000387	19	5796	2163	462359	-0.475022427256769	0.621871109445575	0.0390864104781727	0.0774453863069236	1.08052321948365	3.50106317231925e-09	-0.0465351837427177	0.954530976006883	0.83918275379814	0.985002658942356	FALSE
C3_RESPIRATORY_INTRATHORACIC	H7_GLAUCPRIMOPEN	PGS000387	62	5753	6635	457887	-0.540865200378899	0.582244276416766	2.9011430300653e-05	0.079342333282404	1.08257486004824	1.66007272848985e-09	-0.185200847684347	0.830937375243428	0.147110765793049	0.780578915953958	FALSE
C3_RESPIRATORY_INTRATHORACIC	H7_VITRBODYGLOBE	PGS000387	61	5754	10983	453539	-0.346167558945875	0.707393946991474	0.00790550723368467	0.0791610322797923	1.08237860593179	1.80657265258835e-09	-0.172404361719653	0.841638777848182	0.180662215313243	0.808678131559882	FALSE
C3_RESPIRATORY_INTRATHORACIC	H7_STRABOTH	PGS000387	41	5774	7868	456654	0.029072864237915	1.02949960544647	0.854358304371284	0.0787005296928877	1.08188028253216	2.07416795319091e-09	-0.211184594624456	0.809624600737254	0.189739261711083	0.814146874942214	FALSE
C3_RESPIRATORY_INTRATHORACIC	H7_REFRAACCOMMODIS	PGS000387	21	5794	7154	457368	-0.364041868773585	0.694862101109873	0.108732435485995	0.0765320837542712	1.07953682537578	5.32949136125421e-09	0.226941228525146	1.25475612190535	0.316803907979093	0.878991569678257	FALSE
C3_RESPIRATORY_INTRATHORACIC	H7_VISUDISTURB	PGS000387	59	5756	12548	451974	-0.28112892456935	0.754931000051808	0.0329583304376807	0.0771908628425829	1.08024823596689	4.42776380237961e-09	0.00822978241278875	1.00826374016311	0.950388339064529	0.995778966454887	FALSE
C3_RESPIRATORY_INTRATHORACIC	H7_EYEOTH	PGS000387	20	5795	3468	461054	-0.0243829381877055	0.975911924250472	0.915512732103638	0.0766831392188739	1.07969990762942	4.96982173130454e-09	0.194552411987004	1.21476714957664	0.403653036070036	0.90927632129743	FALSE
C3_RESPIRATORY_INTRATHORACIC	H8_EXTOTITIS	PGS000387	25	5790	5531	458991	-0.423523366633046	0.654735876514721	0.0556375820354561	0.0757608859350056	1.07870460987287	7.69799155467666e-09	0.381395922108325	1.46432725018724	0.0652427660466407	0.668112658340255	FALSE
C3_RESPIRATORY_INTRATHORACIC	H8_MED_SUPP	PGS000387	64	5751	16881	447641	0.0415737969373196	1.04245008863681	0.741622037961096	0.07765656231503	1.08075142415863	3.64906304587471e-09	-0.0328934175143671	0.967641687749389	0.793552104167114	0.979543463860687	FALSE
C3_RESPIRATORY_INTRATHORACIC	H8_CHRON_SUPOTITIS_INCLAVO	PGS000387	35	5780	2530	461992	0.130847016236915	1.13979339809025	0.446842822896826	0.0768485974020303	1.07987856759446	4.8507708995535e-09	0.0697956278277216	1.07228901282415	0.677707175101139	0.964540684626453	FALSE
C3_RESPIRATORY_INTRATHORACIC	H8_VERTIGO	PGS000387	80	5735	12184	452338	-0.217946151930154	0.804168743435355	0.0553420108839856	0.0770021225746814	1.080044368865	5.16604923280528e-09	0.0229862001630036	1.0232524187332	0.838597108274913	0.984947462713143	FALSE
C3_RESPIRATORY_INTRATHORACIC	H8_CONSENHEARINGLOSS	PGS000387	163	5652	25901	438621	-0.692613191366161	0.500267065895697	6.80431092374577e-17	0.0837141782293029	1.08731807021473	2.94129231793037e-10	-0.247930989153879	0.780413798436273	0.00160744333831737	0.178010568482895	FALSE
C3_RESPIRATORY_INTRATHORACIC	H8_OTHHEARINGLOSS	PGS000387	38	5777	5981	458541	-0.748721510660226	0.472970854557562	1.15311475660532e-05	0.0789911457882479	1.08219474004651	1.80641271584866e-09	-0.311041883585675	0.732683187827604	0.0590955745112747	0.656190086469382	FALSE
C3_RESPIRATORY_INTRATHORACIC	I9_INTRACRA	PGS000387	65	5750	3897	460625	0.0733227074540224	1.07607773919685	0.558347056671461	0.0770563982266784	1.08010299056816	4.77617836648652e-09	0.0246194566005999	1.02492501785321	0.847336432944216	0.985854146324375	FALSE
C3_RESPIRATORY_INTRATHORACIC	I9_STR_EXH	PGS000387	169	5646	12864	451658	-0.155291346355832	0.85616570038646	0.0500043214638458	0.0764549808652751	1.07945359317653	8.77576875913074e-09	0.0272146267354488	1.02758832702546	0.724653162755211	0.971234769830446	FALSE
C3_RESPIRATORY_INTRATHORACIC	I9_SAHANEUR	PGS000387	64	5751	4270	460252	0.117013774241071	1.12413491368919	0.364029798298599	0.0755820581145443	1.0785117247257	9.2749362236233e-09	0.167806755991602	1.18270803732141	0.194950469957833	0.817355342896109	FALSE
C3_RESPIRATORY_INTRATHORACIC	I9_AF	PGS000387	327	5488	30008	434514	-0.430861355875489	0.649949016140635	3.26779567531176e-13	0.0742517549151936	1.07707793102938	3.53013280357821e-08	0.0484402495382776	1.04963265391092	0.396772985125997	0.907075043534074	FALSE
C3_RESPIRATORY_INTRATHORACIC	I9_HYPTENSHR	PGS000387	85	5730	5835	458687	-0.192420150570635	0.824960188174003	0.0802811660468751	0.0769961092020377	1.08003787417527	5.20055598532887e-09	0.0198673567776934	1.02006602620804	0.858563002112344	0.987119670871912	FALSE
C3_RESPIRATORY_INTRATHORACIC	I9_CHD	PGS000387	539	5276	27015	437507	-0.155369416315016	0.856098862174239	0.000861192684839347	0.0826435090496958	1.08615453526018	1.78972164832096e-09	-0.0594149226548923	0.942315699899014	0.189304468083539	0.81400355544	FALSE
C3_RESPIRATORY_INTRATHORACIC	I9_CHD_NOREV	PGS000387	439	5376	21256	443266	-0.105585555857427	0.899797486608041	0.0376610590331135	0.0790202537239547	1.08222624095989	6.4735195976627e-09	-0.0227236685087201	0.977532569487666	0.646565342174892	0.959600949389975	FALSE
C3_RESPIRATORY_INTRATHORACIC	I9_VHD	PGS000387	120	5695	14622	449900	-0.490104104702548	0.612562620215519	1.77626730851778e-07	0.0798579091175244	1.08313315339471	1.54735396942523e-09	-0.135346498320445	0.873413223035671	0.147337837112335	0.780612172796926	FALSE
C3_RESPIRATORY_INTRATHORACIC	I9_CAVS_OPERATIONS2	PGS000387	67	5748	5663	458859	-0.335457095423837	0.715011183305427	0.00715789434891898	0.0789636018442323	1.08216493254569	2.00638816650488e-09	-0.151709657652741	0.859237717624114	0.218124047645095	0.829715866266463	FALSE
C3_RESPIRATORY_INTRATHORACIC	I9_CAVS	PGS000387	67	5748	5675	458847	-0.335761454530979	0.71479359625406	0.00710578301897767	0.0789628231540446	1.0821640898748	2.00697826308738e-09	-0.151702592848663	0.859243787991689	0.21820138019902	0.829715866266463	FALSE
C3_RESPIRATORY_INTRATHORACIC	I9_CAVS_OPERATED	PGS000387	67	5748	5675	458847	-0.335761454530979	0.71479359625406	0.00710578301897767	0.0789628231540446	1.0821640898748	2.00697826308738e-09	-0.151702592848663	0.859243787991689	0.21820138019902	0.829715866266463	FALSE
C3_RESPIRATORY_INTRATHORACIC	I9_CARDMYO	PGS000387	51	5764	4378	460144	0.0108490162071405	1.01090808018558	0.939180478281494	0.0772455189332202	1.08030727972592	4.21229167475741e-09	0.00637264246455792	1.00639299095213	0.964550847612814	0.997098278016774	FALSE
C3_RESPIRATORY_INTRATHORACIC	I9_CONDUCTIO	PGS000387	41	5774	6595	457927	-0.775432916859486	0.460504377730575	9.78344493319025e-07	0.0762315261744924	1.07921241115529	6.55850294167717e-09	0.09547426294964	1.10018050626846	0.538304125587867	0.939822243152523	FALSE
C3_RESPIRATORY_INTRATHORACIC	FG_CEREBVASC	PGS000387	256	5559	18104	446418	-0.0512901565363535	0.950002980963314	0.429566190339148	0.0771528536850709	1.08020717742184	8.23276696501173e-09	0.00314644411941816	1.00315139937049	0.96084400471502	0.996658487302973	FALSE
C3_RESPIRATORY_INTRATHORACIC	I9_AORTANEUR	PGS000387	68	5747	4056	460466	0.0235909119078649	1.02387137861606	0.850346008411026	0.0806837753334007	1.08402804595329	9.0150360673514e-10	-0.283133682803713	0.753419061954633	0.0186309871035893	0.486985488813073	FALSE
C3_RESPIRATORY_INTRATHORACIC	I9_OTHPER	PGS000387	34	5781	1940	462582	0.648608945386086	1.9128780595638	0.000164686732551713	0.0777218906007135	1.08082203010268	3.22431155241169e-09	-0.0725594317937542	0.930010472827173	0.676282491212771	0.964309775318339	FALSE
C3_RESPIRATORY_INTRATHORACIC	I9_ARTEMBTHR	PGS000387	24	5791	864	463658	0.668390521435262	1.95109454734951	0.00110856421851203	0.0777295839786402	1.08083034530701	3.11248098229772e-09	-0.180418980856074	0.834920322486541	0.388888928043785	0.904984883513361	FALSE
C3_RESPIRATORY_INTRATHORACIC	I9_PAD	PGS000387	280	5535	8789	455733	0.692412252783501	1.99853068443366	1.81180057343941e-28	0.0776719870172461	1.08076809455609	7.09910314795949e-09	-0.0364518709877862	0.964204498989708	0.551417413929072	0.942733651227274	FALSE
C3_RESPIRATORY_INTRATHORACIC	I9_DISVEINLYMPH	PGS000387	466	5349	47754	416768	-0.134205822442725	0.87441007286366	0.00638564264422932	0.0800601832091693	1.08335226532903	4.38210911570651e-09	-0.0343650043466228	0.966218766216437	0.47834188172998	0.927538544283481	FALSE
C3_RESPIRATORY_INTRATHORACIC	I9_DVTANDPULM	PGS000387	78	5737	9338	455184	-0.26647006192345	0.766078938312783	0.0199733508327225	0.0784241971164547	1.08158136506851	2.66294616022408e-09	-0.0720823060818738	0.930454310610866	0.529584061804987	0.937642342906638	FALSE
C3_RESPIRATORY_INTRATHORACIC	I9_OTH	PGS000387	23	5792	2692	461830	-0.363373380202108	0.695326763776755	0.0837176247867517	0.0768889037119894	1.07992209439192	4.56945154064005e-09	0.0827632015858873	1.0862845476318	0.696059856980224	0.967632513697213	FALSE
C3_RESPIRATORY_INTRATHORACIC	FG_OTH	PGS000387	17	5798	2054	462468	-0.411407365098588	0.662716908866626	0.0955845521025335	0.0768403746931924	1.07986968810392	4.58715674520201e-09	0.148804304427055	1.16044587286702	0.546727321608047	0.941832557045002	FALSE
C3_RESPIRATORY_INTRATHORACIC	I9_HEARTFAIL_ALLCAUSE	PGS000387	223	5592	15968	448554	-0.279586367789232	0.756096422618609	8.41251241313282e-05	0.0723956210240428	1.07508058442299	5.69252487872504e-08	0.138294242152654	1.14831338277113	0.0465750398802861	0.625142858289244	FALSE
C3_RESPIRATORY_INTRATHORACIC	I9_NONISCHCARDMYOP	PGS000387	65	5750	6255	458267	-0.273406795902159	0.760783241167149	0.0473300175796252	0.0733801241903536	1.07613952584245	2.45823552238406e-08	0.380912507693322	1.4636195443576	0.00301838130884103	0.24640143902317	FALSE
C3_RESPIRATORY_INTRATHORACIC	J10_EXTERLUNG	PGS000387	45	5770	2190	462332	0.462620938646993	1.58823119123293	0.00204114048016438	0.0774842672383634	1.0805652320496	3.73313030661928e-09	-0.0140398711934423	0.986058228160717	0.924481232596892	0.993726544812774	FALSE
C3_RESPIRATORY_INTRATHORACIC	J10_UPPERINFEC	PGS000387	248	5567	72959	391563	-0.356410118404659	0.700185402422415	6.70641655023346e-08	0.0803840009817782	1.08370313085171	1.87869127124552e-09	-0.070077660651765	0.932321412405836	0.279168552420495	0.863647868368	FALSE
C3_RESPIRATORY_INTRATHORACIC	J10_PNEUMONIA	PGS000387	434	5381	38337	426185	0.31876235690359	1.37542442594548	5.64434606647972e-10	0.0750984550736999	1.0779902792725	3.49661331256674e-08	0.02294816422428	1.02321349910708	0.641129337012382	0.959030132278825	FALSE
C3_RESPIRATORY_INTRATHORACIC	J10_PNEUMOBACT	PGS000387	122	5693	10228	454294	0.359693385886075	1.43289000290028	9.99009841359287e-05	0.077448151501469	1.08052620734469	4.84123671583764e-09	-0.0131578372916907	0.98692834862852	0.884088402812815	0.989093761038644	FALSE
C3_RESPIRATORY_INTRATHORACIC	J10_LOWERINF	PGS000387	100	5715	17002	447520	-0.016097181781283	0.984031685456358	0.874029190613139	0.078131069185215	1.08126436982285	3.28008243591159e-09	-0.0478878109694422	0.953240724231544	0.63556480942492	0.958013421750168	FALSE
C3_RESPIRATORY_INTRATHORACIC	J10_UPPERDIS	PGS000387	550	5265	103445	361077	-0.162068404798841	0.850383032270364	0.000379059813280065	0.0741314949089528	1.07694840941896	7.16632017649185e-08	0.0356887873418218	1.03633327626589	0.424222199847476	0.915549532006325	FALSE
C3_RESPIRATORY_INTRATHORACIC	J10_COPD	PGS000387	434	5381	9028	455494	1.32489804304077	3.76180179357475	1.29523296510351e-145	0.0756105355968276	1.07854243846155	2.71757128399341e-08	-0.0281870385483118	0.972206509700399	0.579895075724774	0.948251683483398	FALSE
C3_RESPIRATORY_INTRATHORACIC	J10_INTERSTITIUM	PGS000387	61	5754	3173	461349	0.56622725768527	1.76160840408339	1.24157279682576e-05	0.0785245917326583	1.08168995546541	2.42725152741446e-09	-0.139204338609239	0.870050225439825	0.273364943105662	0.861318687022874	FALSE
C3_RESPIRATORY_INTRATHORACIC	J10_NECROTIC	PGS000387	27	5788	880	463642	1.05359907434854	2.86795454718099	7.16551221886649e-08	0.0768519183058992	1.07988215377333	4.70524309232289e-09	0.124786714470556	1.13290679467111	0.536180697749271	0.939336452440419	FALSE
C3_RESPIRATORY_INTRATHORACIC	J10_PLEURA	PGS000387	202	5613	8577	455945	0.518965304990347	1.68028816415734	1.00414294738246e-12	0.0778926531458518	1.08100660978258	4.99291261097652e-09	-0.0334017062435872	0.967149971363117	0.644949595461323	0.959410541614775	FALSE
C3_RESPIRATORY_INTRATHORACIC	J10_RESPOTHER	PGS000387	112	5703	3392	461130	0.739586149018967	2.09506828898895	1.08341480479292e-14	0.0788189154771548	1.08200836935957	2.49573059833898e-09	-0.0752661736851087	0.927496578287631	0.42492079117164	0.91577639370197	FALSE
C3_RESPIRATORY_INTRATHORACIC	J10_ASTHMA_INCLAVO	PGS000387	341	5474	49384	415138	0.0643718167680012	1.06648886349315	0.257839898581649	0.0780914965620031	1.08122158220197	7.16618672909826e-09	-0.015964059332421	0.984162690883772	0.774194657409231	0.977216949249062	FALSE
C3_RESPIRATORY_INTRATHORACIC	J10_COPDNAS_INCLAVO	PGS000387	445	5370	10951	453571	1.27271385540811	3.570529326069	5.40738658404277e-136	0.0757156126424536	1.07865577446897	2.69508108796895e-08	-0.0290476527584175	0.971370174895423	0.561630366380546	0.945119259709679	FALSE
C3_RESPIRATORY_INTRATHORACIC	K11_IBD	PGS000387	56	5759	11488	453034	-0.29059685098951	0.747817098978708	0.0311964703407115	0.0786289994928304	1.0818028981868	2.25766125386886e-09	-0.142084178411789	0.867548224580406	0.295864403560363	0.871603304503663	FALSE
C3_RESPIRATORY_INTRATHORACIC	K11_CARIES	PGS000387	44	5771	6578	457944	0.187179516620751	1.20584373461359	0.221133660416992	0.0768839485574902	1.07991674322435	4.86859416586169e-09	0.058501470094843	1.06024654435643	0.705751436643303	0.969452438539827	FALSE
C3_RESPIRATORY_INTRATHORACIC	K11_CARIES_INCLAVO	PGS000387	395	5420	143199	321323	-0.343427746560185	0.709334731167212	6.74530124393148e-10	0.0806559402334841	1.08399787234426	2.73014205605981e-09	-0.0507729391025217	0.95049446615866	0.327958610304008	0.882570460770598	FALSE
C3_RESPIRATORY_INTRATHORACIC	K11_PULPITIS_2	PGS000387	466	5349	159444	305078	-0.334879930946158	0.715423981476336	1.36443177288314e-10	0.0796277623491465	1.08288390248297	5.44344518360073e-09	-0.0313965158029072	0.969091236893489	0.514361298996015	0.934539256171083	FALSE
C3_RESPIRATORY_INTRATHORACIC	K11_PULPITIS_2_ONLYAVO	PGS000387	441	5374	156690	307832	-0.346815327478692	0.706935867832958	8.48086819432036e-11	0.0795841650821629	1.08283669273348	5.13344293072714e-09	-0.0315520198707065	0.968940550980524	0.52247258992977	0.936245891280029	FALSE
C3_RESPIRATORY_INTRATHORACIC	K11_PULP_PERIAPICAL	PGS000387	60	5755	9210	455312	-0.0666098532087841	0.935560135928139	0.611231303026424	0.0765305849337384	1.07953520734504	5.98904138110273e-09	0.0767955129041545	1.07982124430443	0.562659049925503	0.945273960753235	FALSE
C3_RESPIRATORY_INTRATHORACIC	K11_PULP_PERIAPICAL_INCLAVO	PGS000387	241	5574	71094	393428	-0.313178831127389	0.731119154014812	4.45030535098581e-06	0.0765797589517536	1.079588293734	1.01419650353332e-08	0.0170675002236668	1.01721398217925	0.795673836121859	0.980025453078045	FALSE
C3_RESPIRATORY_INTRATHORACIC	K11_DISORD_TEETH	PGS000387	33	5782	5017	459505	-0.0657272781309644	0.93638620246716	0.724022671949778	0.0754579127887433	1.07837784084695	9.07195323386327e-09	0.308828622321025	1.3618289634167	0.0647873079086965	0.667544130322172	FALSE
C3_RESPIRATORY_INTRATHORACIC	K11_GASTRODUOULC	PGS000387	141	5674	6293	458229	0.32518609008405	1.38428822432563	0.000185571465953172	0.075051418654381	1.07793957566217	1.46327209540768e-08	0.0900244787189389	1.09420106801779	0.303997111859054	0.87495553137748	FALSE
C3_RESPIRATORY_INTRATHORACIC	K11_APPENDIX	PGS000387	270	5545	33572	430950	-0.0687937520363688	0.933519196657765	0.274240124758508	0.0747735260109	1.0776400658017	2.41690999963766e-08	0.0551490659771676	1.05669812067374	0.377271428445719	0.900637216478246	FALSE
C3_RESPIRATORY_INTRATHORACIC	K11_HERNIA	PGS000387	655	5160	48425	416097	-0.232340990614497	0.792675782215341	4.84589834680523e-08	0.0733889361227984	1.07614900875304	1.27881030483955e-07	0.0337206149858634	1.03429559966714	0.416035844841029	0.913315353374139	FALSE
C3_RESPIRATORY_INTRATHORACIC	K11_ENERCOLNONINF	PGS000387	99	5716	16528	447994	-0.168145208813428	0.845231090769362	0.0987062564197403	0.0796379203948741	1.08289490252304	1.64978798580563e-09	-0.131563251663324	0.876723819144137	0.187319772890792	0.812902162305009	FALSE
C3_RESPIRATORY_INTRATHORACIC	K11_ILEUS	PGS000387	60	5755	5746	458776	-0.0842971721337124	0.919158067341002	0.525694219269059	0.0757568540879235	1.07870026070961	8.56011900441917e-09	0.150409215506069	1.16230978060799	0.246968999095804	0.847561234436785	FALSE
C3_RESPIRATORY_INTRATHORACIC	K11_PERITON	PGS000387	26	5789	2374	462148	-0.00316868665101045	0.996836328338161	0.987207170726511	0.076850933359291	1.07988109014759	4.6857422934962e-09	0.107676301946928	1.11368718865916	0.594135039644597	0.950921191240679	FALSE
C3_RESPIRATORY_INTRATHORACIC	K11_LIVER	PGS000387	76	5739	8454	456068	0.0945868513089705	1.099204626348	0.420061448068773	0.0763298622149696	1.07931854184878	7.01208886678097e-09	0.0677470444079996	1.07009458783011	0.547332629640547	0.941926148403733	FALSE
C3_RESPIRATORY_INTRATHORACIC	K11_GALLBILPANC	PGS000387	460	5355	41104	423418	-0.0244638819870791	0.975832933428421	0.623794100208615	0.070792313447767	1.07335828063718	2.09813006899838e-07	0.0828873875821635	1.08641945733736	0.0882821101337995	0.708422036681863	FALSE
C3_RESPIRATORY_INTRATHORACIC	K11_OTHDIG	PGS000387	97	5718	11481	453041	-0.0737584543254775	0.928896037565523	0.499085389882161	0.0726456988814507	1.07534947189209	3.71768160955999e-08	0.284921302287642	1.3296573830096	0.00580621671269845	0.328939493561054	FALSE
C3_RESPIRATORY_INTRATHORACIC	TEMPOROMANDIB_INCLAVO	PGS000387	20	5795	11378	453144	-0.42903098132766	0.65113975569441	0.0622881018542861	0.0768139855810279	1.0798411916776	4.72602459323704e-09	0.143167761826792	1.15392336972137	0.510555418218698	0.93392631573998	FALSE
C3_RESPIRATORY_INTRATHORACIC	CHOLELITH_BROAD	PGS000387	367	5448	34877	429645	-0.0887728035646669	0.915053446840787	0.108250673815526	0.0725671888527585	1.07526504948824	7.94902199507169e-08	0.0767780779557986	1.07980241784093	0.156873417545562	0.789769705415003	FALSE
C3_RESPIRATORY_INTRATHORACIC	APPENDACUT_NOCOMPLIC	PGS000387	147	5668	23877	440645	-0.164796655772312	0.848066135909248	0.0506992634512224	0.0760608714268673	1.07902825414771	9.62608681951897e-09	0.0506339307123712	1.05193774069187	0.545163981629839	0.941427304632241	FALSE
C3_RESPIRATORY_INTRATHORACIC	APPENDICITIS_BROAD	PGS000387	268	5547	33320	431202	-0.0683458845055279	0.933937383234469	0.278682474593083	0.0751181268206805	1.0780114854331	2.06902506932408e-08	0.0480662613951259	1.0492401771391	0.443635993436469	0.919806242520009	FALSE
C3_RESPIRATORY_INTRATHORACIC	ABDOM_HERNIA	PGS000387	113	5702	13117	451405	-0.164487758084975	0.8483281420418	0.0879629574138879	0.0753706442325637	1.078283736476	1.18068801164018e-08	0.0990184538697071	1.10408667404252	0.300601222533289	0.87362974280811	FALSE
C3_RESPIRATORY_INTRATHORACIC	FEMINGHER_BILATERAL	PGS000387	28	5787	2343	462179	-0.261931223539455	0.769563949772149	0.168182325979339	0.077590254012693	1.08067976374231	3.36105880304476e-09	-0.0543481812866338	0.94710228579399	0.775860370825221	0.977687288926379	FALSE
C3_RESPIRATORY_INTRATHORACIC	L12_PSORIASIS	PGS000387	67	5748	8670	455852	0.0155569435448203	1.01567858275054	0.899558345719405	0.0786953967839323	1.08187472935342	2.31569562789361e-09	-0.113861338397862	0.892381686378228	0.338884072570128	0.886241196935418	FALSE
C3_RESPIRATORY_INTRATHORACIC	L12_INFECT_SKIN_OTHER	PGS000387	30	5785	2196	462326	0.447437700042736	1.56429884313355	0.0160969460510271	0.0785666616862645	1.08173546306889	2.16038936924618e-09	-0.238162091855475	0.78807494021105	0.187837774797854	0.813221732425333	FALSE
C3_RESPIRATORY_INTRATHORACIC	L12_LICHSIMPANDPRURIGO	PGS000387	14	5801	1393	463129	0.0950800250765869	1.09974685893141	0.766373146837721	0.0760490406739316	1.07901548850653	6.54058066043469e-09	0.546085430046698	1.72648134043204	0.0542282821931134	0.647336918895322	FALSE
C3_RESPIRATORY_INTRATHORACIC	L12_DERMATITISNAS	PGS000387	136	5679	18000	446522	0.130439392246566	1.13932888563679	0.137346527568634	0.077147812311699	1.08020173170786	5.72373761234717e-09	0.00469906720313056	1.00471012513329	0.957026126395881	0.996357941099021	FALSE
C3_RESPIRATORY_INTRATHORACIC	L12_LICHENPLANUS_INCLAVO	PGS000387	20	5795	4041	460481	-0.355418856667571	0.700879813535427	0.113285657102955	0.0768395015099975	1.07986874518027	4.66367498645178e-09	0.0818264339176376	1.08526742786589	0.709864274034242	0.969553111120319	FALSE
C3_RESPIRATORY_INTRATHORACIC	L12_URTICARIA	PGS000387	41	5774	10018	454504	-0.122962516159836	0.884296808779831	0.4353593702366	0.077145182049937	1.08019889049829	4.29100499729158e-09	0.0234509259765658	1.02372806105905	0.882153160768226	0.988929915250729	FALSE
C3_RESPIRATORY_INTRATHORACIC	L12_OTHACUSKINSUN	PGS000387	15	5800	1003	463519	-0.14985701275024	0.860831055490613	0.577735289332873	0.0784410940404707	1.08159964062105	2.17970653767149e-09	-0.416702160466505	0.659217231660724	0.0988742763673304	0.725084209543851	FALSE
C3_RESPIRATORY_INTRATHORACIC	L12_NONIONRADISKIN	PGS000387	41	5774	7547	456975	-0.968785193466708	0.379543830484877	1.66589804300434e-09	0.078725496347544	1.08190729380074	2.06971495241457e-09	-0.225294742173073	0.798280897035148	0.151249178625669	0.784403804004726	FALSE
C3_RESPIRATORY_INTRATHORACIC	L12_ROSACEA	PGS000387	11	5804	2183	462339	-0.14581238556344	0.864319846854996	0.634947425156923	0.0770336440805716	1.08007841402651	4.12758819094458e-09	0.144910820389891	1.15593647970673	0.635628892563062	0.958013421750168	FALSE
C3_RESPIRATORY_INTRATHORACIC	L12_FOLICULAROTH	PGS000387	17	5798	1693	462829	0.712522693774445	2.03912887332185	0.00403837194000688	0.0780360523851062	1.08116163642314	2.64019449383323e-09	-0.270175127144822	0.763245817571151	0.288477113747734	0.868098094545203	FALSE
C3_RESPIRATORY_INTRATHORACIC	L12_EPIDERMALTHICKOTH	PGS000387	13	5802	825	463697	0.736746680945437	2.08912784730902	0.00815896019033348	0.0773803444810282	1.08045294256602	3.53487236400334e-09	-0.077338957386943	0.92557606958383	0.791454564362012	0.979171081035219	FALSE
C3_RESPIRATORY_INTRATHORACIC	L12_ATROPHICSKIN	PGS000387	15	5800	3077	461445	0.035106492866133	1.03573000078319	0.899456302139945	0.0784721836047052	1.08163326760528	2.14037711299647e-09	-0.469414383300533	0.625368387240436	0.0723719353885632	0.680889689962368	FALSE
C3_RESPIRATORY_INTRATHORACIC	L12_OTHERDISSKINANDSUBCUTIS	PGS000387	35	5780	3438	461084	0.137663949445997	1.14758983726769	0.43032970250055	0.0761582904449171	1.07913337714108	6.6347089423941e-09	0.188369085619369	1.20727902245517	0.258212946394758	0.853011402164294	FALSE
C3_RESPIRATORY_INTRATHORACIC	M13_MCTD	PGS000387	11	5804	1666	462856	0.42909543738144	1.53586760658562	0.155748084010624	0.077352500342196	1.08042285870312	3.56075686979075e-09	-0.0211949360814339	0.979028098065629	0.945776476830508	0.995463476332531	FALSE
C3_RESPIRATORY_INTRATHORACIC	M13_POLYARTHROPATHIES	PGS000387	271	5544	28065	436457	0.0622257993730303	1.06420261388369	0.323549838219874	0.0811079378842593	1.08448794758409	1.44162957976245e-09	-0.0812430822869447	0.921969549736629	0.193488835947964	0.816753817183424	FALSE
C3_RESPIRATORY_INTRATHORACIC	M13_ARTHROSIS	PGS000387	457	5358	62470	402052	-0.45691366487387	0.633235008127136	1.31184146271913e-19	0.0760037978045253	1.07896667185401	2.43406799708667e-08	0.0181256013330884	1.01829086704838	0.711277574675781	0.969553111120319	FALSE
C3_RESPIRATORY_INTRATHORACIC	M13_OTHERJOINT	PGS000387	530	5285	81708	382814	-0.256044745056827	0.774107330540814	5.36042240609711e-08	0.0654227964491868	1.06761031082485	1.87161099229913e-06	0.133731616350214	1.14308599288206	0.00343995551370614	0.26248518771196	FALSE
C3_RESPIRATORY_INTRATHORACIC	M13_DEFORMDORSO	PGS000387	46	5769	8971	455551	-0.000534194947500161	0.999465947709217	0.997130139394171	0.0776723914328269	1.08076853163563	3.42542110062441e-09	-0.046845865199373	0.954234466995145	0.752331593090606	0.974787835652514	FALSE
C3_RESPIRATORY_INTRATHORACIC	M13_SPONDYLOPATHY	PGS000387	319	5496	32469	432053	-0.124308164288909	0.883107656703125	0.0351848507974274	0.0724203825016006	1.07510720533634	7.51900463690392e-08	0.0882752651350066	1.09228874966029	0.125253206783725	0.757349661854736	FALSE
C3_RESPIRATORY_INTRATHORACIC	M13_DORSOPATHYOTH	PGS000387	366	5449	70596	393926	-0.193148162062079	0.824359826238739	0.00049751188285083	0.0786338038200069	1.08180809553435	6.23992794395377e-09	-0.0170754087299527	0.983069549813532	0.749395242583849	0.974259070516775	FALSE
C3_RESPIRATORY_INTRATHORACIC	M13_DORSALGIA	PGS000387	416	5399	52809	411713	-0.00162630292789067	0.998375018786116	0.974879683771755	0.0779002814466978	1.08101485605767	9.98414782207695e-09	-0.00816048906556268	0.991872717337111	0.871638304933275	0.988103291287884	FALSE
C3_RESPIRATORY_INTRATHORACIC	M13_LOWBACKPAINORANDSCIATICA	PGS000387	222	5593	35952	428570	-0.0422089563687298	0.958669439557046	0.546615257652374	0.0748055691445094	1.07767459731955	2.12027172330627e-08	0.0656114384468213	1.06781172596366	0.333414558355072	0.884863118961525	FALSE
C3_RESPIRATORY_INTRATHORACIC	M13_MUSCLE	PGS000387	14	5801	2685	461837	-0.279887571777004	0.755868717655519	0.301578668954882	0.0774646836596388	1.08054407092252	3.42446079204138e-09	-0.026601656580099	0.973749050805594	0.919895927350425	0.99306691560619	FALSE
C3_RESPIRATORY_INTRATHORACIC	M13_SYNOTEND	PGS000387	103	5712	19051	445471	-0.167989158297656	0.845362999808992	0.0963639566219335	0.0757942534910664	1.07874060420994	9.5229912910135e-09	0.0873359392865554	1.09126321633415	0.382705821005906	0.902999853356551	FALSE
C3_RESPIRATORY_INTRATHORACIC	M13_SOFTOVERUSE	PGS000387	44	5771	6839	457683	-0.113423378319984	0.892772599527018	0.462686666602738	0.0769061230086672	1.07994069005095	4.82697644640666e-09	0.0617660319190812	1.06371344061901	0.68716696396601	0.966249685478752	FALSE
C3_RESPIRATORY_INTRATHORACIC	M13_BURSOPATHY	PGS000387	15	5800	3435	461087	-0.726655172420897	0.483523591346951	0.00629782125579591	0.0771854851369443	1.08024242672548	3.90485157479435e-09	0.112227377435694	1.11876721414712	0.66363569940873	0.962680917992407	FALSE
C3_RESPIRATORY_INTRATHORACIC	M13_FIBROBLASTIC	PGS000387	128	5687	6997	457525	0.082742356477678	1.08626190414886	0.358240492392113	0.0770549895089512	1.080101469009	5.93558585213319e-09	0.00943248067381324	1.00947710672073	0.9142351558115	0.992647715635534	FALSE
C3_RESPIRATORY_INTRATHORACIC	M13_SHOULDER	PGS000387	185	5630	30909	433613	-0.395279902489225	0.673491500916346	1.67603301530922e-07	0.0810400793948221	1.08441435836701	1.11732546878724e-09	-0.109142064822033	0.896603032699726	0.143357536275377	0.776030145993853	FALSE
C3_RESPIRATORY_INTRATHORACIC	M13_ENTESOPATHYLOW	PGS000387	20	5795	6358	458164	-0.585651395817981	0.556743083552565	0.00927098451215264	0.0773400375695094	1.08040939372253	3.7014566702359e-09	0.00451391666487176	1.00452411973286	0.983640611502399	0.998790008136423	FALSE
C3_RESPIRATORY_INTRATHORACIC	M13_ENTESOPATHYOTH	PGS000387	90	5725	10167	454355	0.124817733023534	1.13294193634556	0.24084846178631	0.0783120527695749	1.08146007863365	2.8784893221305e-09	-0.0719023147896665	0.930621799357379	0.512699471970821	0.93426746937076	FALSE
C3_RESPIRATORY_INTRATHORACIC	M13_SOFTTISSUEOTH	PGS000387	182	5633	35046	429476	-0.0866483752049785	0.916999478704624	0.268856672968753	0.0728585793641338	1.07557841717484	4.36969864915575e-08	0.140582697470431	1.15094425580794	0.0590059233707356	0.655952927841762	FALSE
C3_RESPIRATORY_INTRATHORACIC	M13_CHRONDROPATHIES	PGS000387	37	5778	5131	459391	0.0774861005655026	1.08056721308098	0.639204844530515	0.0776116185203483	1.08070285218003	3.43907905177276e-09	-0.049697071460762	0.951517622690283	0.760325060342744	0.975973642071788	FALSE
C3_RESPIRATORY_INTRATHORACIC	M13_MUSCULOSKELEOTH	PGS000387	28	5787	3652	460870	-0.240925649420726	0.785900056340609	0.207004618086337	0.0771249707158064	1.08017705845822	4.18342304677689e-09	0.0408289777281629	1.04167394086697	0.827424591611916	0.983545134142764	FALSE
C3_RESPIRATORY_INTRATHORACIC	M13_ARTHROSIS_INCLAVO	PGS000387	538	5277	77964	386558	-0.459597968353427	0.631537492534234	4.64597008051345e-22	0.0746348561110586	1.07749063992238	5.42794642665537e-08	0.0314795986082683	1.03198032154608	0.488754177528713	0.929976493468428	FALSE
C3_RESPIRATORY_INTRATHORACIC	M13_RHEUMA_INCLAVO	PGS000387	143	5672	12345	452177	0.367377576822188	1.44394301561606	1.64453443298097e-05	0.0779289832079584	1.08104588353326	4.062201721002e-09	-0.0165703373263703	0.983566195541095	0.848272861934528	0.98592842894276	FALSE
C3_RESPIRATORY_INTRATHORACIC	N14_CHRONKIDNEYDIS	PGS000387	38	5777	4971	459551	-0.346498633989195	0.707159785274519	0.0349540283059891	0.0771324681809013	1.08018515707837	4.32614867271954e-09	0.0265518719208536	1.02690751354542	0.866661312026466	0.987807596380665	FALSE
C3_RESPIRATORY_INTRATHORACIC	N14_GLOMER_NEPHRITIS	PGS000387	32	5783	2881	461641	0.0790832582533056	1.08229442826288	0.672522929507098	0.0756702379408998	1.07860683189551	8.25146761187062e-09	0.276250368901335	1.31817785345697	0.10504199382163	0.732874659253055	FALSE
C3_RESPIRATORY_INTRATHORACIC	N14_GLOMERULAR	PGS000387	48	5767	4708	459814	0.113121949748886	1.11976848010743	0.444747941683809	0.0761034586552828	1.07907420794895	7.12825973923483e-09	0.136272472731587	1.14599410320231	0.329431308622279	0.88334737235407	FALSE
C3_RESPIRATORY_INTRATHORACIC	N14_RENALTUB	PGS000387	169	5646	26191	438331	-0.235743339291684	0.789983405615504	0.00350850253920596	0.0739456104237262	1.07674824002303	2.61197516839152e-08	0.120915020296732	1.12852900623229	0.120796392194502	0.753432120462504	FALSE
C3_RESPIRATORY_INTRATHORACIC	N14_RENFAIL	PGS000387	53	5762	7222	457300	-0.329255559696991	0.719459128493988	0.0186167794627358	0.0768520455687864	1.07988229120226	5.14124385208672e-09	0.0500477042345553	1.05132124765519	0.7118233269115	0.969600565649545	FALSE
C3_RESPIRATORY_INTRATHORACIC	N14_UROLITHIASIS	PGS000387	148	5667	9711	454811	-0.169093764850974	0.844429721846843	0.04308142536282	0.0793303857509361	1.0825619260283	2.23518810416847e-09	-0.0787844068563321	0.92423916259369	0.335694841684076	0.885719691654584	FALSE
C3_RESPIRATORY_INTRATHORACIC	N14_KIDUROTH	PGS000387	41	5774	2720	461802	0.305666845393775	1.35752996384151	0.0561863396483501	0.0762416514948719	1.07922333858203	6.50653437941384e-09	0.153235228494142	1.16559912882539	0.324551256798653	0.88209713816447	FALSE
C3_RESPIRATORY_INTRATHORACIC	N14_URINOTH	PGS000387	212	5603	50195	414327	-0.297300572738652	0.742820707149616	3.67452525078896e-05	0.0780020659543085	1.08112489222241	4.93435402405448e-09	-0.0250353232155596	0.975275461554527	0.720747285565746	0.970604741608701	FALSE
C3_RESPIRATORY_INTRATHORACIC	N14_MALEGEN	PGS000387	484	5331	36818	427704	0.0586828742957981	1.0604388949797	0.229075639614445	0.0764182707239243	1.07941396700989	2.54951663268974e-08	0.0337426817604377	1.03431842348681	0.472232414574761	0.926543502280361	FALSE
C3_RESPIRATORY_INTRATHORACIC	N14_BREASTDISOTH	PGS000387	13	5802	3104	461418	-0.598053934792039	0.549880699220638	0.039156363476675	0.0788261425967647	1.08201618919173	1.96027288469575e-09	0.21731167571473	1.24273137097175	0.447894334976323	0.920793541408418	FALSE
C3_RESPIRATORY_INTRATHORACIC	N14_FEMALEGENINF	PGS000387	114	5701	23513	441009	-0.491001817325942	0.612012961773307	3.72886614879089e-07	0.0777660102542674	1.08086971664815	4.38927291351427e-09	0.0984459409940244	1.10345475111502	0.299283231196531	0.872834302617199	FALSE
C3_RESPIRATORY_INTRATHORACIC	N14_ENDOMETRIOSIS	PGS000387	76	5739	16433	448089	-0.782971106124739	0.457046059678133	1.69150159335775e-11	0.0820312360501772	1.08548971571123	5.22683566460522e-10	-0.203211074541306	0.816105964052546	0.0822144536502574	0.698801216088872	FALSE
C3_RESPIRATORY_INTRATHORACIC	N14_ENDOMETRIOSIS_ASRM_STAGE1_2	PGS000387	16	5799	6145	458377	-0.830195442842148	0.435964071937242	0.00134494585085238	0.0803479378966028	1.0836640498781	9.67125631680036e-10	-0.364557122240988	0.694504163225197	0.149748851305708	0.782866686720641	FALSE
C3_RESPIRATORY_INTRATHORACIC	N14_ENDOMETRIOSIS_DEEP	PGS000387	14	5801	3051	461471	-0.900791077360463	0.406248158870123	0.000820176541556427	0.0797233126229667	1.08298737727982	1.28253115436658e-09	-0.196166499941297	0.821875381082741	0.482520676799342	0.928536480730798	FALSE
C3_RESPIRATORY_INTRATHORACIC	N14_ENDOMETRIOSIS_ASRM_STAGE3_4	PGS000387	40	5775	8260	456262	-0.73524995415109	0.479385619572755	4.63595595363624e-06	0.0811246760687681	1.08450610009538	7.18820621329161e-10	-0.251430221759899	0.777687721397077	0.120150982102648	0.752439865854541	FALSE
C3_RESPIRATORY_INTRATHORACIC	CD2_LEIOMYOMA_ENDOMETRIOSIS	PGS000387	39	5776	5195	459327	-0.706670923002021	0.493283646261434	3.53205904997283e-05	0.0821345118160895	1.08560182628206	4.3976428474337e-10	-0.436005336816685	0.646614275064379	0.00691182795283338	0.352114411307876	FALSE
C3_RESPIRATORY_INTRATHORACIC	N14_POLYPFEMGEN	PGS000387	50	5765	13536	450986	-0.979420954456733	0.375528484002405	9.93238389877958e-12	0.08109648891133	1.08447553138202	7.54684268394218e-10	-0.216548911028323	0.805293146243525	0.130259266705088	0.761814625631765	FALSE
C3_RESPIRATORY_INTRATHORACIC	N14_MESNRUIRREG	PGS000387	173	5642	38663	425859	-0.891691168562626	0.409961851570544	5.46843319001789e-30	0.0776667060511688	1.08076238707151	5.71065787985934e-09	0.0843675290600323	1.08802870249999	0.269864494374654	0.859787315664808	FALSE
C3_RESPIRATORY_INTRATHORACIC	O15_PREG_ABORT	PGS000387	232	5583	71364	393158	-0.824970692437904	0.438247836252413	2.54364625758403e-34	0.0810388968176589	1.08441307596412	1.43749637662115e-09	-0.0320263543026272	0.968481058099972	0.63266815921082	0.957391759288352	FALSE
C3_RESPIRATORY_INTRATHORACIC	O15_OEDEM_PROTUR_HYPERT	PGS000387	45	5770	18268	446254	-0.950790676233302	0.386435357376189	4.53208682396524e-10	0.0787568741301937	1.08194124218526	2.22269816448371e-09	0.0954546853470166	1.10015896758253	0.531270522362113	0.937867623635364	FALSE
C3_RESPIRATORY_INTRATHORACIC	O15_PREEC_OR_FETGRO	PGS000387	18	5797	11168	453354	-1.21705340254309	0.296101374301446	1.47545273330669e-06	0.0784266152617166	1.08158398049253	2.38632050890377e-09	0.302118929399575	1.35272209556989	0.213631597519529	0.828036434641605	FALSE
C3_RESPIRATORY_INTRATHORACIC	O15_PREG_OTHER_MAT_DISORD	PGS000387	49	5766	32930	431592	-0.964943532169245	0.381004713641597	2.84581009847956e-11	0.0792617759342526	1.08248765420093	1.79274192065336e-09	0.0233716694844801	1.02364692717932	0.870978703756012	0.98808205297636	FALSE
C3_RESPIRATORY_INTRATHORACIC	O15_COMPLIC_LAB_DELIV	PGS000387	84	5731	52245	412277	-1.11954889456052	0.326427014416514	2.39877322740389e-23	0.0773248063311121	1.08039293787481	4.84836029948373e-09	0.116599391016563	1.12366918754009	0.292278143920728	0.870098333851304	FALSE
C3_RESPIRATORY_INTRATHORACIC	O15_DELIVERY	PGS000387	354	5461	134574	329948	-1.02800421994721	0.357720179416996	4.71951030095938e-75	0.0780948862039848	1.08122524716225	7.79288989728814e-09	0.0173782730061447	1.01753015372508	0.752443226690129	0.974825215291818	FALSE
C3_RESPIRATORY_INTRATHORACIC	O15_COMPLIC_PUERP	PGS000387	30	5785	9293	455229	-0.569040736343637	0.56606818697736	0.00249600469876149	0.0787323760446662	1.08191473702084	2.15367092810387e-09	0.128237617556076	1.13682309973254	0.49311280738334	0.930778689944762	FALSE
C3_RESPIRATORY_INTRATHORACIC	O15_POSTPART_DEPR	PGS000387	34	5781	15925	448597	-0.48141364672836	0.617909268684966	0.00648083695055801	0.0786482289234501	1.08182370084059	2.28029200528187e-09	0.122012952709268	1.12976873525151	0.478898555535244	0.927721969035405	FALSE
C3_RESPIRATORY_INTRATHORACIC	Q17_LVOTO_BROAD	PGS000387	15	5800	2806	461716	-0.221535190626719	0.801287723834596	0.395893930571237	0.0775908517544489	1.08068040970993	3.2227120007057e-09	-0.136040349723053	0.872807414240758	0.612209296335986	0.953901704031736	FALSE
C3_RESPIRATORY_INTRATHORACIC	R18_SYMPTOMS_SIGNS_INVOLVI_CIRCULATO_RESPI_SYSTEMS	PGS000387	511	5304	94474	370048	-0.412358387114233	0.662086950095964	2.02844466302987e-17	0.0781521832608957	1.08128719996161	1.15804716336505e-08	-0.00796865579162323	0.992063009779436	0.86383829037697	0.987759341778824	FALSE
C3_RESPIRATORY_INTRATHORACIC	R18_SYMPTOMS_SIGNS_INVOLVI_DIGES_SYSTEM_ABDOMEN	PGS000387	502	5313	104561	359961	-0.164900316654965	0.847978229181375	0.000699892401920544	0.0717646327227135	1.07440243512587	1.62354320593609e-07	0.0677030074347193	1.07004746514091	0.145633347744354	0.778900400008642	FALSE
C3_RESPIRATORY_INTRATHORACIC	R18_SYMPTOMS_SIGNS_INVOLVI_SKIN_SUBCU_TISSUE	PGS000387	77	5738	20031	444491	-0.390772854543251	0.676533810169027	0.000770888608229765	0.076687272864469	1.07970437073541	5.94055281885849e-09	0.0413863214348136	1.04225467310099	0.716584565372586	0.969868130885107	FALSE
C3_RESPIRATORY_INTRATHORACIC	R18_SYMPTOMS_SIGNS_INVOLVI_NERVOUS_MUSCULOS_SYSTEMS	PGS000387	58	5757	17225	447297	-0.668330500323183	0.512563588613339	1.62598572707317e-06	0.0749796320767594	1.07786219684656	1.20709438778718e-08	0.248765590679549	1.28244138162065	0.060498250772231	0.658262483989365	FALSE
C3_RESPIRATORY_INTRATHORACIC	R18_SYMPTOMS_SIGNS_INVOLVI_URINARY_SYSTEM	PGS000387	175	5640	24097	440425	-0.470556897226464	0.624654303152361	3.06051396748595e-09	0.0726357916661381	1.0753388182261	4.74192762589269e-08	0.132260030644738	1.14140508098111	0.0814637758630792	0.69752467065963	FALSE
C3_RESPIRATORY_INTRATHORACIC	R18_SYMPTOMS_SIGNS_INVOLVI_COGNITION_PERCEP_EMOTIONAL_STATE_BEHVI	PGS000387	192	5623	32873	431649	-0.340084360141509	0.711710280250093	5.59352605208882e-06	0.0773545524231841	1.0804250758206	6.10067325517721e-09	-0.00936090588913763	0.990682770999069	0.899586350664799	0.990938504525885	FALSE
C3_RESPIRATORY_INTRATHORACIC	R18_SYMPTOMS_SIGNS_INVOLVI_SPEECH_VOICE	PGS000387	38	5777	8416	456106	-0.40159785310716	0.669249828320342	0.0196496094463161	0.0754510105637094	1.07837039766611	9.28155127556117e-09	0.269240335165971	1.30896969469463	0.0872295887948196	0.707434979712244	FALSE
C3_RESPIRATORY_INTRATHORACIC	R18_ABNORMAL_FINDI_EXAMI_BLOOD_WO_DIAGNOSIS	PGS000387	81	5734	11313	453209	-0.442343047394885	0.642529179683076	0.000116632418759404	0.0757176160371743	1.07865793544442	9.27448872108093e-09	0.116233474820868	1.12325809400325	0.299592607943713	0.873024447728014	FALSE
C3_RESPIRATORY_INTRATHORACIC	R18_ABNORMAL_FINDI_EXAMI_OTHER_BODY_FLUIDS_SUBST_TISSU_WO_DIAGNOSIS	PGS000387	47	5768	20448	444074	-0.3248543074074	0.722632628194124	0.0274608563926049	0.0777840374262094	1.08088920184801	3.26673231057033e-09	-0.0599811255486787	0.941782309040844	0.681788971122101	0.965037812601125	FALSE
C3_RESPIRATORY_INTRATHORACIC	R18_ABNORMAL_FINDI_DIAGNOST_IMAGI_FUNCTION_STUDI_WO_DIAGNOSIS	PGS000387	234	5581	13831	450691	0.854315192687711	2.34976469343082	3.15955765280854e-35	0.0758030419628401	1.07875008473295	1.41292794322079e-08	0.0203710576467608	1.02057996377648	0.757427285647401	0.975433435437009	FALSE
C3_RESPIRATORY_INTRATHORACIC	ST19_INTRACRATRAUMA	PGS000387	164	5651	22910	441612	-0.127167836527003	0.880585865720377	0.113630389900229	0.0750531246006744	1.07794141457076	1.59270617865496e-08	0.0805121332311658	1.08384199706797	0.307522520386555	0.876059737765336	FALSE
C3_RESPIRATORY_INTRATHORACIC	ST19_INJURI_HEAD	PGS000387	162	5653	38221	426301	-0.383883007289843	0.681211119252791	5.3720048930795e-06	0.0700279002926416	1.07253810496377	1.32028008576698e-07	0.264523757937067	1.30281037491142	0.00101006001328095	0.137508684489339	FALSE
C3_RESPIRATORY_INTRATHORACIC	ST19_INJURI_NECK	PGS000387	17	5798	6338	458184	-0.566107189909158	0.567731212377432	0.023535423163185	0.0767668565041535	1.07979030095829	4.76714059622842e-09	0.177738692426735	1.1945131451184	0.46113873851035	0.923908297247973	FALSE
C3_RESPIRATORY_INTRATHORACIC	ST19_INJURI_THORAX	PGS000387	63	5752	10867	453655	-0.303930694586744	0.737912005974968	0.0172574423389687	0.0772460780589955	1.08030788375373	4.3535683864221e-09	0.00626120187475146	1.00628084417261	0.961245417015677	0.996658487302973	FALSE
C3_RESPIRATORY_INTRATHORACIC	ST19_INJURI_ABDOMEN_LOWER_BACK_LUMBAR_SPINE_PELVIS	PGS000387	36	5779	9403	455119	-0.573951341451893	0.563295263584853	0.00134058335505385	0.075700380533662	1.078639344392	8.08122943127984e-09	0.298884764136268	1.34835423575499	0.0863275501180803	0.706028983967473	FALSE
C3_RESPIRATORY_INTRATHORACIC	ST19_INJURI_SHOUL_UPPER_ARM	PGS000387	135	5680	26633	437889	-0.366467300861065	0.693178802461943	3.12774732627887e-05	0.0792210608785945	1.08244358155305	2.22373785616508e-09	-0.0765262003284534	0.926328643856152	0.377577686797205	0.900825678672429	FALSE
C3_RESPIRATORY_INTRATHORACIC	ST19_INJURI_ELBOW_FOREA	PGS000387	80	5735	22016	442506	-0.323519755590263	0.723597662682238	0.00583822477709486	0.073879524076234	1.07667708401592	2.08948377934327e-08	0.24042756005103	1.27179280188655	0.0334245831708696	0.56954742872741	FALSE
C3_RESPIRATORY_INTRATHORACIC	ST19_INJURI_WRIST_HAND	PGS000387	119	5696	36577	427945	-0.534764767370033	0.585807074877302	1.28443749119816e-08	0.0757635448446974	1.07870747805483	1.02510934011699e-08	0.0645167439105562	1.06664343787745	0.48276774908693	0.928587972113456	FALSE
C3_RESPIRATORY_INTRATHORACIC	ST19_INJURI_HIP_THIGH	PGS000387	77	5738	9710	454812	-0.068234628520453	0.934041295138342	0.554770625566102	0.0777172914774989	1.08081705928042	3.72112420380993e-09	-0.0297778484331541	0.970661143492481	0.792693391561905	0.979376584739791	FALSE
C3_RESPIRATORY_INTRATHORACIC	ST19_INJURI_KNEE_LOWER_LEG	PGS000387	206	5609	49395	415127	-0.289343492504106	0.74875496950646	6.19217142280982e-05	0.0771295162513667	1.08018196845261	6.98078449599893e-09	0.00991346700468354	1.00996276819929	0.890580757762644	0.99013148783267	FALSE
C3_RESPIRATORY_INTRATHORACIC	ST19_INJURI_ANKLE_FOOT	PGS000387	85	5730	23500	441022	-0.0364759505923176	0.964181281606219	0.740128390199365	0.0784944101313323	1.08165730882308	2.61479724403361e-09	-0.0852113298646785	0.918318195833767	0.445240991078967	0.920184625540641	FALSE
C3_RESPIRATORY_INTRATHORACIC	ST19_EFFEC_FOREI_BODY_ENTERING_NATURAL_ORIFI	PGS000387	29	5786	7138	457384	-0.475539736476177	0.621549492982129	0.0121229207467096	0.0769280115913418	1.07996432868074	4.56060416790224e-09	0.0929684474524248	1.09742710810076	0.622854839023969	0.95551923729777	FALSE
C3_RESPIRATORY_INTRATHORACIC	ST19_BURNS_CORROSIO	PGS000387	17	5798	3738	460784	-0.131261609492231	0.876988315910076	0.589365740396827	0.0775939584296677	1.08068376703819	3.23730675166013e-09	-0.100806238116216	0.904108197622707	0.686054312643934	0.965970343751908	FALSE
C3_RESPIRATORY_INTRATHORACIC	ST19_POISO_DRUGS_MEDICAM_BIOLO_SUBST	PGS000387	32	5783	8178	456344	0.255013644293464	1.29047922843007	0.156798747184299	0.0769454892733363	1.07998320411879	4.57483076405944e-09	0.0603641963531324	1.06222333397224	0.738215670608414	0.973292933816969	FALSE
C3_RESPIRATORY_INTRATHORACIC	ST19_TOXIC_EFFEC_SUBST_CHIEF_NONME_SOURCE	PGS000387	31	5784	3206	461316	0.473867729127971	1.60619452022635	0.00860304036004013	0.0779778360956234	1.0810986970364	2.83845569659167e-09	-0.1476689936568	0.862716632363096	0.415069063308886	0.913142574746398	FALSE
C3_RESPIRATORY_INTRATHORACIC	ST19_OTHER_UNSPE_EFFEC_EXTER_CAUSES	PGS000387	25	5790	8196	456326	-0.356951660784584	0.699806325005707	0.122284013708998	0.0751456808890684	1.07804118944453	1.01650008686974e-08	0.516744554471133	1.67656080364512	0.0120164387594167	0.428486355683344	FALSE
C3_RESPIRATORY_INTRATHORACIC	ST19_COMPLICATIO_SURGI_MEDICAL_CARE_NOT_ELSEW_CLASSIFIED	PGS000387	152	5663	31130	433392	-0.322703355774987	0.724188648888076	0.000120446609768459	0.0766462010550527	1.07966002623393	7.51736209000538e-09	0.0293492099422811	1.02978414255358	0.722065475989117	0.970765349792296	FALSE
C3_RESPIRATORY_INTRATHORACIC	ST19_SEQUEL_INJURI_POISO_OTHER_CONSE_EXTER_CAUSES	PGS000387	36	5779	6822	457700	-0.11770809153125	0.888955508385346	0.486347110192257	0.0783530509450736	1.08150441743265	2.42361502093101e-09	-0.170176383705082	0.843516020993131	0.300763321774546	0.873671287907361	FALSE
C3_RESPIRATORY_INTRATHORACIC	VWXY20_ACCIDENTS	PGS000387	501	5314	123128	341394	-0.41997337983957	0.657064310739615	2.48281195273389e-17	0.068611254349492	1.07101977393118	5.34075528600019e-07	0.101857131659268	1.10722527298984	0.0298834912775413	0.55584290446205	FALSE
C3_RESPIRATORY_INTRATHORACIC	VWXY20_COMPLICATIO_MEDICAL_SURGI_CARE	PGS000387	95	5720	19804	444718	-0.306705477815348	0.735867298238892	0.00343315956009349	0.0768870626915594	1.07992010623511	5.68720942500872e-09	0.02150714273199	1.02174008832693	0.83587951667056	0.984710314407518	FALSE
C3_RESPIRATORY_INTRATHORACIC	VWXY20_SEQUEL_EXTER_CAUSES_MORBIDI_MORTA	PGS000387	23	5792	4766	459756	-0.344083197783967	0.708869949187196	0.101417774334384	0.0770980815655283	1.08014801380546	4.15862184164359e-09	0.0403765622974831	1.04120277809108	0.847442877530477	0.98588025046485	FALSE
C3_RESPIRATORY_INTRATHORACIC	Z21_PERSONS_ENCOUNTERI_HEALTH_SERVI_EXAM_INVES	PGS000387	652	5163	174953	289569	-0.499117264458416	0.607066302263599	6.55680501831511e-29	0.0768060506029829	1.07983262319545	3.27379220292457e-08	0.000930118810016386	1.00093055150466	0.982093746083824	0.998639968897142	FALSE
C3_RESPIRATORY_INTRATHORACIC	Z21_PERSONS_W_POTEN_HEALTH_HAZARDS_RELATED_FAMILY_PERSONAL_HISTORY_CERTA_CONDI_INFLUENCI_HEALTH_STATUS	PGS000387	225	5590	35650	428872	-0.584903080419606	0.557159858895181	8.0598391085312e-17	0.0802422137684523	1.08354948649738	1.89463427102183e-09	-0.0827771653542555	0.92055625619382	0.219122412035018	0.830014673914759	FALSE
C3_RESPIRATORY_INTRATHORACIC	Z21_PERSONS_W_POTEN_HEALTH_HAZARDS_RELATED_COMMUNICAB_DISEA	PGS000387	11	5804	6943	457579	-0.574117658381323	0.563201585836565	0.137054152670449	0.0758908752710211	1.07884483908282	6.97870762280486e-09	0.728390621993646	2.07174370447227	0.0147048683504234	0.456131366318218	FALSE
C3_RESPIRATORY_INTRATHORACIC	Z21_PERSONS_ENCOUNTERI_HEALTH_SERVI_CIRCUMSTANC_RELATED_REPRODUCTION	PGS000387	70	5745	82046	382476	-0.26575244756245	0.766628884861745	0.031729923130651	0.0768900211905225	1.07992330118235	5.30721257423021e-09	0.0348205049436121	1.03543383686364	0.770377905088533	0.976737450872998	FALSE
C3_RESPIRATORY_INTRATHORACIC	Z21_PERSONS_ENCOUNTERI_HEALTH_SERVI_SPECIFIC_PROCED_HEALTH_CARE	PGS000387	196	5619	39052	425470	-0.448144700702193	0.638812240763967	1.9727895741102e-09	0.0759905978330013	1.07895242961867	1.17475357601848e-08	0.0330530147454423	1.0336053341125	0.646120360797139	0.95954935084774	FALSE
C3_RESPIRATORY_INTRATHORACIC	Z21_PERSONS_ENCOUNTERI_HEALTH_SERVI_OTH_CIRCUMSTANC1	PGS000387	181	5634	55178	409344	-0.284071344513773	0.752712940851705	0.00025381076622742	0.0768530130223576	1.07988333593874	7.54755003587923e-09	0.0175406338575038	1.01769537419943	0.815870325481585	0.982144308056421	FALSE
C3_RESPIRATORY_INTRATHORACIC	ALCOHOL_RELATED	PGS000387	399	5416	21448	443074	0.659746941437496	1.93430278058065	3.68131730135982e-36	0.0779906890200283	1.08111259240552	9.04761100138149e-09	-0.0304401792377595	0.970018457575148	0.553911532965147	0.943300752316935	FALSE
C3_RESPIRATORY_INTRATHORACIC	AUD_SWEDISH	PGS000387	390	5425	19595	444927	0.673067812250219	1.96024175936415	7.12411188471674e-37	0.0782743927451276	1.08141935158755	7.79239737994983e-09	-0.037169410124562	0.963512892682797	0.473497984537957	0.926807312172617	FALSE
C3_RESPIRATORY_INTRATHORACIC	OFFICIAL_TILASTOKESKUS	PGS000387	386	5429	19862	444660	0.679795562913502	1.97347423966359	2.94923372195475e-37	0.07871740970042	1.08189854483361	6.31436783784135e-09	-0.0435202233861337	0.957413191758515	0.404371078317681	0.909512224338089	FALSE
C3_RESPIRATORY_INTRATHORACIC	T2D_WIDE	PGS000387	300	5515	27344	437178	-0.201179508448424	0.817765622539448	0.000902171000078216	0.0764491734217732	1.07944732432898	1.28649857608128e-08	0.0215393896911187	1.02177303686904	0.716602698110807	0.969868130885107	FALSE
C3_RESPIRATORY_INTRATHORACIC	C_STROKE	PGS000387	323	5492	25182	439340	-0.138781988854372	0.870417768549669	0.0176633426284862	0.0806471277700822	1.08398831969478	2.08798369561555e-09	-0.0612297055075652	0.940607152315378	0.288370229812734	0.867983917141648	FALSE
C3_RESPIRATORY_INTRATHORACIC	DIALYSIS	PGS000387	17	5798	2566	461956	-0.0825881731772156	0.920730250566036	0.74264702446459	0.0766272570451665	1.07963957333745	5.07715812307906e-09	0.226078451293262	1.25367401376806	0.346327181732627	0.889961859156945	FALSE
C3_RESPIRATORY_INTRATHORACIC	DM_NEUROPATHY	PGS000387	15	5800	1883	462639	-0.628032568936589	0.533640670110815	0.0170881474509169	0.07819922787621	1.08133806989854	2.43527184710777e-09	-0.308984319024525	0.734192282787178	0.237890134816319	0.841494636861354	FALSE
C3_RESPIRATORY_INTRATHORACIC	T2D_INCLAVO	PGS000387	493	5322	50349	414173	-0.29619764009398	0.743640440328814	1.13586370711739e-09	0.0770133985727368	1.08005654751187	1.88806762876808e-08	0.00974792066154283	1.00979558639485	0.834539430165333	0.984502996656508	FALSE
C3_RESPIRATORY_INTRATHORACIC	KRA_PSY_ANYMENTAL	PGS000387	698	5117	88433	376089	0.269845369902199	1.30976190646224	5.19811565483598e-11	0.0770177536452473	1.08006125124669	3.46291868260452e-08	-0.00220365267962237	0.997798773580405	0.956190292355644	0.996354011656448	FALSE
C3_RESPIRATORY_INTRATHORACIC	KRA_PSY_ANYMENTAL_SUICID_PREG_NERV	PGS000387	55	5760	10327	454195	0.331086278102515	1.39247992765154	0.0148066207419984	0.0781354912579744	1.08126915126314	2.84033660999552e-09	-0.0979383993694777	0.906704755618292	0.473795437460894	0.926888958089499	FALSE
C3_RESPIRATORY_INTRATHORACIC	KRA_PSY_SUBSTANCE	PGS000387	350	5465	20108	444414	0.681944921026867	1.97772050426905	1.87170566555561e-34	0.0786625701548429	1.08183921563586	5.77771125596094e-09	-0.0403609848592329	0.960442671304615	0.4588467545804	0.923237060164308	FALSE
C3_RESPIRATORY_INTRATHORACIC	SLEEP	PGS000387	164	5651	37049	427473	-0.610821438974294	0.542904722759998	2.69409588556098e-14	0.0810441425390096	1.08441876450786	1.04148801037024e-09	-0.116199154726612	0.890297898605933	0.142306704349595	0.775116461994498	FALSE
C3_RESPIRATORY_INTRATHORACIC	HYPOTHYROIDISM	PGS000387	171	5644	44710	419812	-0.382337400477227	0.68226481789167	1.6326234391882e-06	0.0764533279927007	1.07945180897877	8.64758260996361e-09	0.0323494887274246	1.03287842159851	0.678443512976149	0.964602154425559	FALSE
C3_RESPIRATORY_INTRATHORACIC	I9_CVD_HARD	PGS000387	686	5129	38484	426038	-0.151933132165564	0.859045721347706	0.000333979636224614	0.0826600658982319	1.08617251870518	3.03264159959413e-09	-0.046800568928841	0.954277691236654	0.248558176149836	0.848637607104777	FALSE
C3_RESPIRATORY_INTRATHORACIC	FG_HYPERTENSION	PGS000387	1320	4495	95984	368538	-0.222476857984127	0.800533532495582	1.22006593882305e-11	0.0839351661805063	1.08755838095928	1.70456524730202e-08	-0.0269732095452873	0.973387318663905	0.388394104615817	0.90486470676944	FALSE
C3_RESPIRATORY_INTRATHORACIC	FG_PULMHEART	PGS000387	46	5769	5642	458880	-0.23179066223248	0.793112134253475	0.119350160658966	0.0779170179589248	1.08103294862743	3.07476593224589e-09	-0.0572689431916817	0.944340061381055	0.695464012029498	0.967632513697213	FALSE
C3_RESPIRATORY_INTRATHORACIC	FG_CARDMYO	PGS000387	38	5777	3058	461464	0.0411307752866151	1.04198836296255	0.804579284153706	0.0770374000910967	1.08008247082002	4.45525768101105e-09	0.038915601850249	1.03968273264824	0.816137342937077	0.982144308056421	FALSE
C3_RESPIRATORY_INTRATHORACIC	FG_DISVEINLYMPH	PGS000387	428	5387	40931	423591	-0.137246726790648	0.871755114254698	0.00731447365008857	0.0777509307178679	1.0808534177568	1.06695725497759e-08	-0.00534061507551732	0.994673620655381	0.915658304569621	0.992850664644223	FALSE
C3_RESPIRATORY_INTRATHORACIC	I9_HEARTFAIL_AND_CHD	PGS000387	113	5702	7138	457384	-0.366022062162702	0.693487501206897	0.000141615097849958	0.0772210920441821	1.08028089150216	5.13502482318502e-09	0.0102198573480405	1.01027225844861	0.915048724809087	0.992777841141723	FALSE
C3_RESPIRATORY_INTRATHORACIC	ASTHMA_NOS	PGS000387	36	5779	4356	460166	-0.0586203754847516	0.943064711694945	0.738108245724924	0.076132418758178	1.07910545850155	6.7503449622919e-09	0.18537004173953	1.20366376356136	0.25944985431293	0.853952238190282	FALSE
C3_RESPIRATORY_INTRATHORACIC	ASTHMA_EOSINOPHIL_SUGG	PGS000387	19	5796	2533	461989	-0.36000175515187	0.697675101544198	0.12605429724451	0.0786679718479687	1.0818450594151	2.0033560656726e-09	-0.342252629797416	0.710168772252074	0.117645912067314	0.749214773515134	FALSE
C3_RESPIRATORY_INTRATHORACIC	ASTHMA_OBESITY	PGS000387	49	5766	9140	455382	-0.277789237960329	0.75745644775806	0.0550716567882147	0.0774494578080613	1.08052761884412	3.83070824752951e-09	-0.000210779892355014	0.999789242320166	0.998830506736079	0.999891678931414	FALSE
C3_RESPIRATORY_INTRATHORACIC	BRONCHITIS	PGS000387	201	5614	51565	412957	-0.326096203922514	0.721735750281511	6.97205461439971e-06	0.0798981453173098	1.08317673543344	2.01660373023149e-09	-0.0699028328764722	0.932484422333141	0.328939570134378	0.883159871266017	FALSE
C3_RESPIRATORY_INTRATHORACIC	ASTHMA_PNEUMONIA	PGS000387	113	5702	9258	455264	0.456973700708495	1.5792873495649	2.01252153628924e-06	0.0769477025331747	1.07998559440489	5.96426668782136e-09	-0.000240291991668586	0.99975973687614	0.997906622850253	0.999751474137006	FALSE
C3_RESPIRATORY_INTRATHORACIC	ASTHMA_SEPTICHE_PNEUMONIA	PGS000387	12	5803	685	463837	1.0140036373089	2.75661543984445	0.000469086714463522	0.0773063944353124	1.08037304597574	3.6487589923301e-09	-0.00426262357893668	0.995746448506079	0.988911552628642	0.999140895308213	FALSE
C3_RESPIRATORY_INTRATHORACIC	SMOKING	PGS000387	35	5780	2458	462064	1.1574075791135	3.18167433641398	1.17943361818008e-10	0.0796839141545182	1.08294471007632	1.29195291411449e-09	-0.373766891484187	0.68813730379945	0.0278161509909485	0.543534255736359	FALSE
C3_RESPIRATORY_INTRATHORACIC	PULM_ANXIETY	PGS000387	76	5739	23499	441023	0.0675535567246946	1.06988755773692	0.56431270222403	0.0766135098806541	1.07962473145664	6.05648565386838e-09	0.0533682173009665	1.054817975848	0.649933631821168	0.960176972466708	FALSE
C3_RESPIRATORY_INTRATHORACIC	COPD_INSUFFICIENCY	PGS000387	45	5770	1389	463133	1.22434911752537	3.40195109167446	5.14464777981033e-16	0.0785504221780813	1.08171789635963	2.27123899607744e-09	-0.222793208906484	0.800280323027835	0.144672406406276	0.778011069483912	FALSE
C3_RESPIRATORY_INTRATHORACIC	PNEUMONIA	PGS000387	425	5390	37886	426636	0.307542862389421	1.3600791034928	3.07115164641581e-09	0.0752069648707503	1.07810725812549	3.25904228487419e-08	0.022324658412213	1.02257571839405	0.65311314592324	0.960811095508476	FALSE
C3_RESPIRATORY_INTRATHORACIC	SEPTICHE_PNEUMONIA	PGS000387	12	5803	685	463837	1.0140036373089	2.75661543984445	0.000469086714463522	0.0773063944353124	1.08037304597574	3.6487589923301e-09	-0.00426262357893668	0.995746448506079	0.988911552628642	0.999140895308213	FALSE
C3_RESPIRATORY_INTRATHORACIC	ACUTE_RESPIRATORY_INFECTIONS	PGS000387	326	5489	79250	385272	-0.251713412716706	0.777467518448371	1.41638258443787e-05	0.0816785384731353	1.08510693362572	1.33639508786437e-09	-0.0750844997876935	0.927665095512974	0.188132932356661	0.813448612359869	FALSE
C3_RESPIRATORY_INTRATHORACIC	CARDIAC_ARRHYTM	PGS000387	468	5347	48634	415888	-0.350850570669171	0.704088957536936	3.62368016706885e-12	0.074752075848803	1.07761695049552	4.31975201556108e-08	0.0304828439964825	1.03095220287744	0.527574711699033	0.937445153810569	FALSE
C3_RESPIRATORY_INTRATHORACIC	ILD_FOR_EXCL	PGS000387	66	5749	6237	458285	0.0222889412451425	1.02253919553853	0.857930214656145	0.0774434840344399	1.08052116403601	4.07191552811866e-09	-0.0127620853010517	0.987319004783484	0.916782851306951	0.992850664644223	FALSE
C3_RESPIRATORY_INTRATHORACIC	PULM_PNEUMONIA_SEPSIS	PGS000387	428	5387	38115	426407	0.312826571945619	1.36728438499364	1.45635379080887e-09	0.0753647717147039	1.07827740425409	3.07744490952505e-08	0.0199275839156347	1.0201274637154	0.687355120835336	0.966281519264675	FALSE
C3_RESPIRATORY_INTRATHORACIC	ILD_HOSPITAL_PNEUMONIA_SEPSIS	PGS000387	31	5784	1336	463186	0.63867108616622	1.89396229349136	0.00045069091964508	0.0785083854613868	1.0816724254466	2.22467620808542e-09	-0.249142348974108	0.779469008873283	0.154230625802628	0.786930843145616	FALSE
C3_RESPIRATORY_INTRATHORACIC	CIRRHOSIS_BROAD	PGS000387	29	5786	2442	462080	0.217387967000077	1.24282618416204	0.244235038876891	0.0782986847908914	1.081445621795	2.42798946699455e-09	-0.22133289627126	0.801449836214883	0.236634715690356	0.841084949104313	FALSE
C3_RESPIRATORY_INTRATHORACIC	NEURODEGOTH	PGS000387	31	5784	4885	459637	-0.413400379145091	0.66139742007501	0.029450483606824	0.0757929823668891	1.07873923299754	7.66576548317798e-09	0.294052495224998	1.34185434276373	0.111258799331863	0.74076687014628	FALSE
C3_RESPIRATORY_INTRATHORACIC	IBD_BACT_INTEST_INFECTIONS	PGS000387	34	5781	3830	460692	0.178896711643074	1.19589721553001	0.300662868207038	0.0773238052934693	1.08039185636135	3.85452873654749e-09	-0.00508739306691019	0.994925525800129	0.977239829776745	0.998151184138033	FALSE
C3_RESPIRATORY_INTRATHORACIC	IBD_PULM	PGS000387	58	5757	2903	461619	0.577783165920012	1.78208346525944	1.36377490885854e-05	0.0785190292844019	1.08168393863773	2.41046983831715e-09	-0.143151806297038	0.866622500156581	0.271487592125484	0.860402750514225	FALSE
C3_RESPIRATORY_INTRATHORACIC	THYROTOXICOSIS	PGS000387	48	5767	7138	457384	0.0835741448801302	1.08716582008404	0.586669169686562	0.0748691106571778	1.07774307656925	1.23317653276038e-08	0.287379522689725	1.33292999466868	0.0432962020009035	0.614130551811287	FALSE
C3_RESPIRATORY_INTRATHORACIC	RHEUMA_SEROPOS	PGS000387	105	5710	8304	456218	0.508473271282696	1.66275068688267	2.91554095350956e-07	0.0779723764602398	1.08109279464781	3.53725603187095e-09	-0.0313224185893484	0.969163046514241	0.75865581422699	0.975751821573854	FALSE
C3_RESPIRATORY_INTRATHORACIC	PSOR_ENTE_ARTHR	PGS000387	18	5797	3582	460940	-0.269892897172553	0.763461258817637	0.255194765505718	0.077451294310196	1.08052960323722	3.50338811657598e-09	-0.0270171902516905	0.973344509343425	0.90520913870578	0.99139044245695	FALSE
C3_RESPIRATORY_INTRATHORACIC	GOUT	PGS000387	87	5728	5788	458734	-0.103373732506204	0.901789882301692	0.34154492542773	0.0777132172597827	1.08081265580538	3.79185809942314e-09	-0.0302749040167962	0.970178790839255	0.78191650705827	0.978256497102834	FALSE
C3_RESPIRATORY_INTRATHORACIC	RHEU_ARTHRITIS_OTH	PGS000387	52	5763	9850	454672	-0.213777786299399	0.807527808829467	0.147480742804449	0.0807918659570312	1.0841452255537	8.12952953124784e-10	-0.377210183185254	0.685771921020578	0.00552558007629046	0.322430677520034	FALSE
C3_RESPIRATORY_INTRATHORACIC	COX_ARTHROSIS	PGS000387	146	5669	17180	447342	-0.403298955011528	0.668112333934123	2.35099768291258e-06	0.0748890132233352	1.07776452663558	1.61595524473598e-08	0.0847928535810158	1.08849156621336	0.312865379208618	0.877570126922565	FALSE
C3_RESPIRATORY_INTRATHORACIC	KNEE_ARTHROSIS	PGS000387	247	5568	38129	426393	-0.562121371465426	0.569998601613941	1.9217422296944e-17	0.0790517928085134	1.08226037392307	3.36275549855332e-09	-0.0348608867752815	0.965739754084695	0.594214911566303	0.950958650169002	FALSE
C3_RESPIRATORY_INTRATHORACIC	OTHER_SYSTCON_FG	PGS000387	44	5771	7245	457277	0.00486860561131229	1.00488047652873	0.974483789876926	0.0778541407807751	1.08096497846304	3.14281005642608e-09	-0.0709201325694758	0.931536288566434	0.634923173819217	0.957854439762492	FALSE
C3_RESPIRATORY_INTRATHORACIC	SPONDYLOPATHY_FG	PGS000387	25	5790	4822	459700	-0.303333057379307	0.738353141451911	0.14288593060438	0.0766888370638869	1.07970605960968	5.02528682003252e-09	0.161607805422801	1.17539916573239	0.431039730091667	0.91735567791014	FALSE
C3_RESPIRATORY_INTRATHORACIC	PAIN	PGS000387	956	4859	162651	301871	-0.132992256445756	0.875471871346448	0.000339033086630524	0.0761126495384754	1.07908412563953	1.09911935882049e-07	0.0103142144886685	1.01036758934767	0.769578180586537	0.9766524039422	FALSE
C3_RESPIRATORY_INTRATHORACIC	BLEEDING	PGS000387	229	5586	23197	441325	-0.143226976799678	0.866557358156054	0.0379907298682787	0.0746351903443426	1.07749100005568	2.23456030731922e-08	0.0683558467854097	1.07074626230959	0.318843830523247	0.879359169383402	FALSE
C3_RESPIRATORY_INTRATHORACIC	MYELOPROF	PGS000387	14	5801	1567	462955	-0.0405833543248836	0.96022912192532	0.880082553273209	0.0772452100259354	1.08030694601118	3.79747823331652e-09	0.0231603874088219	1.02343067177805	0.927993074238328	0.994020650344501	FALSE
C3_RESPIRATORY_INTRATHORACIC	MYELOPROF_NONCML	PGS000387	13	5802	1364	463158	0.00623594871356776	1.00625543272112	0.98214402193342	0.0773690337440357	1.08044072191607	3.56790500338822e-09	-0.0275747901915692	0.972801923790428	0.918758165015061	0.992906163775982	FALSE
C3_RESPIRATORY_INTRATHORACIC	AB1_SEPSIS_IMPLICIT	PGS000387	267	5548	24147	440375	-0.0780441886353953	0.924923554530787	0.224114151361699	0.0742098932618176	1.07703284371009	3.08664884209959e-08	0.0686515256372498	1.07106290614518	0.271703738711713	0.860402750514225	FALSE
C3_RESPIRATORY_INTRATHORACIC	AB1_SEPSIS_BACT_IMPL	PGS000387	85	5730	7711	456811	-0.0463263601863673	0.954730325373636	0.680313265427973	0.0747410308492226	1.07760504828248	1.44607369841082e-08	0.176276045946827	1.19276727178049	0.107288600169474	0.735469828410402	FALSE
C3_RESPIRATORY_INTRATHORACIC	AB1_SEPSIS_BACT	PGS000387	104	5711	9432	455090	-0.0218667098257481	0.978370633552827	0.831226078019416	0.0737105301483919	1.0764951475	2.40694020273167e-08	0.199499263293825	1.22079131006616	0.0423204348171724	0.610009134630799	FALSE
C3_RESPIRATORY_INTRATHORACIC	AB1_SEPSIS_VIRAL_IMPL	PGS000387	31	5784	4102	460420	-0.110450973635101	0.895430228802522	0.551696391863361	0.076124062276665	1.07909644101441	6.64692295792751e-09	0.219541367804059	1.24550537071215	0.221928724618441	0.832044624660245	FALSE
C3_RESPIRATORY_INTRATHORACIC	AB1_SEPSIS_VIRAL	PGS000387	32	5783	4113	460409	-0.0827153093463081	0.920613199890056	0.6515187176188	0.07603459137707	1.07899989760406	6.94282899619642e-09	0.230154779896775	1.2587948309859	0.193185811548373	0.816586583549187	FALSE
C3_RESPIRATORY_INTRATHORACIC	C3_ORALCAVITY	PGS000387	14	5801	735	463787	0.802359228207919	2.23079768593583	0.00373250360675171	0.0767703920975494	1.0797941186645	4.71486180739604e-09	0.222046642402654	1.2486296155914	0.389377116682551	0.904984883513361	FALSE
C3_RESPIRATORY_INTRATHORACIC	K11_LICHEN_PLANUS_WIDE	PGS000387	22	5793	4534	459988	-0.325712005179856	0.722013093523351	0.128051091942161	0.0769596985125784	1.07999854996754	4.44145511029801e-09	0.0478005025135141	1.04896136929255	0.819487103671195	0.982633855661737	FALSE
C3_RESPIRATORY_INTRATHORACIC	IBD_TUBERCULOSIS	PGS000387	93	5722	2119	462403	0.560784226571705	1.75204596267164	8.40234544042634e-08	0.0772694016795515	1.08033308073874	4.80622988263087e-09	0.0314275320221238	1.03192659125256	0.759345118161908	0.975791402063414	FALSE
C3_RESPIRATORY_INTRATHORACIC	AB1_TUBERCULOSIS	PGS000387	97	5718	2209	462313	0.544001554813459	1.72288731477719	1.11149756197013e-07	0.0774857363130012	1.08056681948174	4.39575832308093e-09	0.0196118643054175	1.01980544030741	0.846516429627083	0.985775712802285	FALSE
C3_RESPIRATORY_INTRATHORACIC	AB1_OTHER_BACTERIAL	PGS000387	229	5586	28801	435721	-0.171891991933995	0.842070118621943	0.0136085283716533	0.0723651082130553	1.07504778119278	6.04568613101242e-08	0.125165149430417	1.13333560734221	0.0623166000242247	0.661351360111821	FALSE
C3_RESPIRATORY_INTRATHORACIC	AB1_SEXUAL_TRANSMISSION	PGS000387	48	5767	11718	452804	0.388859420370385	1.47529714002898	0.00844846908718709	0.0764550159946332	1.07945363109704	6.06018823526539e-09	0.0928609011576018	1.09730909022775	0.508819539131927	0.933680095553814	FALSE
C3_RESPIRATORY_INTRATHORACIC	CD2_BENIGN_COLORECANI	PGS000387	160	5655	14534	449988	0.0210737660056174	1.02129738588765	0.797251855910791	0.0756826661461104	1.07862023712586	1.20954582466979e-08	0.0569298693741136	1.05858156880425	0.469290188431372	0.925686434723814	FALSE
C3_RESPIRATORY_INTRATHORACIC	CD2_BENIGN_OTHERDIGESTIVE	PGS000387	30	5785	3644	460878	0.00573756807093538	1.00575405943965	0.975228632711844	0.0771561636785856	1.08021075290651	4.14169246365571e-09	0.0284850561020646	1.02889463502322	0.876134512714795	0.988647925219458	FALSE
C3_RESPIRATORY_INTRATHORACIC	CD2_INSITU_OTHER_NOS	PGS000387	13	5802	525	463997	0.490442326629039	1.63303839659368	0.100337963106148	0.0766063211305525	1.07961697033214	5.07437572619364e-09	0.253634402241818	1.28870057209221	0.337998831628456	0.885851133346977	FALSE
C3_RESPIRATORY_INTRATHORACIC	C3_DIGESTIVE_ORGANS	PGS000387	60	5755	8256	456266	-0.396951178171253	0.672366851010609	0.00263284275270736	0.0763622386002081	1.07935348684738	6.52136617914993e-09	0.0909470683467673	1.0952110323936	0.482509241063722	0.928536480730798	FALSE
C3_RESPIRATORY_INTRATHORACIC	C3_SKIN	PGS000387	183	5632	17023	447499	-0.384094947927306	0.681066758232453	5.51467773207739e-07	0.0772685381928255	1.08033214788586	6.32098743796554e-09	-0.00218613020185982	0.997816257640408	0.976693873771586	0.998111669935883	FALSE
C3_RESPIRATORY_INTRATHORACIC	C3_URINARY_TRACT	PGS000387	24	5791	1931	462591	0.0285816833096885	1.0289940590422	0.88972723923226	0.0780944540664194	1.0812247799243	2.63355003145989e-09	-0.190422316679434	0.826609969042158	0.348866128525174	0.890913373249331	FALSE
C3_RESPIRATORY_INTRATHORACIC	D3_NUTRIANAEMIA	PGS000387	109	5706	11780	452742	-0.0103199885465837	0.989733079823338	0.915731093554961	0.0783597734546288	1.08151168788087	2.99615106510869e-09	-0.0582993330001126	0.943367524138392	0.555013202023758	0.943646793747767	FALSE
C3_RESPIRATORY_INTRATHORACIC	D3_APLASTICANDOTHANAEMIA	PGS000387	78	5737	8687	455835	-0.0438496450789702	0.957097851027033	0.705351120265153	0.076954580131253	1.07999302213728	5.2194287326829e-09	0.0287420100586288	1.02915904754005	0.803743364846607	0.980868361239042	FALSE
C3_RESPIRATORY_INTRATHORACIC	D3_COAGDEF_PURPUR_HAEMORRHAGIC	PGS000387	23	5792	4665	459857	-0.203664760809986	0.815735791960215	0.34346692067769	0.0767636968074279	1.0797868891538	4.87010228466079e-09	0.137347302711023	1.1472265142182	0.498285434318861	0.931713281763926	FALSE
C3_RESPIRATORY_INTRATHORACIC	D3_BLOODOTHER	PGS000387	36	5779	4956	459566	0.0938616538264503	1.09840777489246	0.581017252879978	0.0769599280273972	1.07999879784324	4.62450933169289e-09	0.0485463499901026	1.04974402631798	0.768790280614118	0.976583697844603	FALSE
C3_RESPIRATORY_INTRATHORACIC	D3_IMMUNEMECHANISM	PGS000387	28	5787	5643	458879	-0.483598649679819	0.616560609058356	0.0134352943712038	0.0767286751247211	1.07974907386216	5.02054917462897e-09	0.144205735372135	1.15512173347985	0.444531210687151	0.919950546083238	FALSE
C3_RESPIRATORY_INTRATHORACIC	E4_DIABETES	PGS000387	573	5242	60754	403768	-0.310854458514248	0.732820523896126	5.67621216309189e-12	0.0785459246709239	1.08171303133659	1.26180801890397e-08	-0.00638537033180133	0.99363497282278	0.883795138013947	0.989093761038644	FALSE
C3_RESPIRATORY_INTRATHORACIC	E4_ENDOGLAND	PGS000387	63	5752	13297	451225	-0.169417591976843	0.844156316867383	0.18917500335959	0.0758173392851682	1.07876550808087	8.43853552036468e-09	0.130577205598467	1.1394859111893	0.298714405499257	0.872799102497351	FALSE
C3_RESPIRATORY_INTRATHORACIC	E4_NUTRIDEF	PGS000387	67	5748	19166	445356	-0.236865582303627	0.789097349537116	0.0574240052365129	0.0800156811694418	1.08330405501621	1.21685369001138e-09	-0.234242033313408	0.791170303150345	0.0595118515443277	0.656341739221222	FALSE
C3_RESPIRATORY_INTRATHORACIC	E4_OBESITY_HYPER	PGS000387	82	5733	18960	445562	-0.151499617910814	0.859418210647269	0.17913859004478	0.0805985452651866	1.08393565810616	9.72203865658255e-10	-0.233445419620113	0.791800811349953	0.0368874895689365	0.585863111801909	FALSE
C3_RESPIRATORY_INTRATHORACIC	E4_LIPOPROT	PGS000387	228	5587	26680	437842	-0.318639569547474	0.727137584609419	4.17874116611349e-06	0.0771156737545086	1.08016701614059	7.74141087851324e-09	0.00497147419375784	1.00498385247586	0.941248762587814	0.994984496351227	FALSE
C3_RESPIRATORY_INTRATHORACIC	F5_DEPRESSIO	PGS000387	183	5632	41788	422734	0.102425220686328	1.10785445421646	0.181299222658677	0.0757519336152543	1.07869495300751	1.22995256189205e-08	0.0468175633873404	1.04793081069199	0.534767766746343	0.939084652636155	FALSE
C3_RESPIRATORY_INTRATHORACIC	F5_MOOD	PGS000387	257	5558	46949	417573	0.151832491732093	1.16396524629903	0.0187269620709113	0.0779299244539993	1.08104690106389	5.97665850791329e-09	-0.0181067610746872	0.982056181388071	0.774027206705069	0.977193310150808	FALSE
C3_RESPIRATORY_INTRATHORACIC	F5_ORGANIC	PGS000387	54	5761	6931	457591	-0.603744808193844	0.546760285137515	1.72988855659654e-05	0.0756011352326971	1.07853229981756	9.0123659084683e-09	0.17048074102172	1.18587481297664	0.214106854822732	0.828051298120917	FALSE
C3_RESPIRATORY_INTRATHORACIC	F5_SUBSTANCE	PGS000387	358	5457	20770	443752	0.676896869932522	1.96776202671243	1.16400520719461e-34	0.0787585026629393	1.08194300416344	5.67881394998223e-09	-0.0395642479953546	0.961208196306985	0.463278108648248	0.924549842560332	FALSE
C3_RESPIRATORY_INTRATHORACIC	F5_PERSOBEH	PGS000387	68	5747	10857	453665	0.388374998453947	1.47458264683314	0.0017831615647334	0.0762653245676113	1.07924888741703	6.99588800311373e-09	0.0759148506219603	1.07887070507652	0.529295078704433	0.937642342906638	FALSE
C3_RESPIRATORY_INTRATHORACIC	G6_XTRAPYR	PGS000387	49	5766	8026	456496	-0.434230863339666	0.647762693563085	0.00284159725071984	0.0764295420845089	1.0794261335425	6.05783059636994e-09	0.0995484243814268	1.10467196250125	0.495309619279952	0.931260383573424	FALSE
C3_RESPIRATORY_INTRATHORACIC	G6_HEADACHE	PGS000387	57	5758	14742	449780	-0.160694702431034	0.851552008184	0.233043732689359	0.0767690964838486	1.07979271966935	5.36878704540798e-09	0.0557700749779745	1.05735454351897	0.674844163613706	0.964105001196566	FALSE
C3_RESPIRATORY_INTRATHORACIC	G6_OTHNEU	PGS000387	180	5635	19922	444600	-0.26084638433751	0.770399255917772	0.00071379769476913	0.0824327591349149	1.0859256524038	5.50093666516434e-10	-0.169929551533867	0.843724253582241	0.0271580186157876	0.540062649152224	FALSE
C3_RESPIRATORY_INTRATHORACIC	H7_LIDLACRIMALORBIT	PGS000387	146	5669	26014	438508	-0.30314552108255	0.738491622450458	0.000510529744298266	0.0739438656881004	1.07674636138365	2.4747254116145e-08	0.142567061580931	1.1532304158191	0.0856967103555081	0.704752056083545	FALSE
C3_RESPIRATORY_INTRATHORACIC	H7_CONJUNCTIVA	PGS000387	100	5715	33555	430967	-0.40342751878706	0.668026444411251	0.000105883041903833	0.075060141474353	1.07794897837604	1.29992641829879e-08	0.144193838481755	1.15510799120495	0.1579872591834	0.790819073077003	FALSE
C3_RESPIRATORY_INTRATHORACIC	H7_IRIDOCYCLITIS	PGS000387	45	5770	6625	457897	-0.0896989106440314	0.914206401653484	0.549687181299792	0.0780415315858276	1.08116756034098	2.8700623861637e-09	-0.0956535624056269	0.908778796679778	0.528877402452088	0.937642342906638	FALSE
C3_RESPIRATORY_INTRATHORACIC	H7_MACULADEGEN	PGS000387	61	5754	9029	455493	-0.663909008238134	0.514834902060421	4.59542846274096e-07	0.0761440954539391	1.07911805896125	7.35727210926474e-09	0.103923061122403	1.10951508678611	0.406523531799035	0.910293665892855	FALSE
C3_RESPIRATORY_INTRATHORACIC	H7_GLAUCOMA	PGS000387	123	5692	13801	450721	-0.391469226513381	0.676062854985806	2.11754389372151e-05	0.0796384977250593	1.08289552771114	1.76197130124441e-09	-0.101028724908806	0.903907067864851	0.268380136469342	0.859543765134639	FALSE
C3_RESPIRATORY_INTRATHORACIC	H7_VITREOUS	PGS000387	64	5751	11395	453127	-0.357804877186352	0.699209493420606	0.00491413875201904	0.079107736133941	1.08232092086095	1.87016757154881e-09	-0.162235489835237	0.850240957860051	0.197411794483381	0.819523288763008	FALSE
C3_RESPIRATORY_INTRATHORACIC	H7_OPTNERVE	PGS000387	18	5797	2525	461997	0.263624706664024	1.30163960795395	0.267016248206035	0.0773716962080602	1.08044359855445	3.63380482892778e-09	-0.0372212389554339	0.963462956230125	0.866218857010385	0.987807596380665	FALSE
C3_RESPIRATORY_INTRATHORACIC	H7_OCUMUSCLE	PGS000387	70	5745	15682	448840	-0.130838043195758	0.877359857283743	0.278323321178861	0.0774221875751157	1.08049815300602	4.10845834832034e-09	-0.0115775133215135	0.988489248193351	0.924436313921311	0.993726544812774	FALSE
C3_RESPIRATORY_INTRATHORACIC	H7_STRABISMUS	PGS000387	49	5766	9088	455434	-0.0549540827000571	0.946528608993713	0.702631956404441	0.0782227387643298	1.08136349341579	2.67039620625033e-09	-0.112220975015886	0.893846717882817	0.435668171438526	0.918393328833014	FALSE
C3_RESPIRATORY_INTRATHORACIC	H7_VISUALDISTBLIND	PGS000387	67	5748	13501	451021	-0.254230565894713	0.775512974588664	0.0406994450444511	0.0768983142454849	1.07993225708278	5.18593118896514e-09	0.0355255037508279	1.03616407386144	0.774814435620013	0.977438187277466	FALSE
C3_RESPIRATORY_INTRATHORACIC	H8_EXTERNAL	PGS000387	43	5772	8167	456355	-0.454358841520228	0.634854880076493	0.00432909061917432	0.0755586053570046	1.07848643094832	8.89327009804126e-09	0.232741585339549	1.26205530359203	0.133107043406596	0.765521966248088	FALSE
C3_RESPIRATORY_INTRATHORACIC	H8_MIDDLEMASTOID	PGS000387	119	5696	28624	435898	-0.0614324128578978	0.940416503655423	0.508804528730867	0.078186395325132	1.08132419366156	3.41638639586016e-09	-0.0402914792899786	0.960509429739235	0.661391062733582	0.962290826314087	FALSE
C3_RESPIRATORY_INTRATHORACIC	H8_INNER	PGS000387	103	5712	15320	449202	-0.303665505738856	0.738107717958847	0.00257247869578733	0.076030971554364	1.0789959918228	8.5298022598248e-09	0.0702025238210354	1.0727254117056	0.483818661331211	0.928916517976081	FALSE
C3_RESPIRATORY_INTRATHORACIC	H8_OTHEREAR	PGS000387	215	5600	34374	430148	-0.628460345006209	0.533412440221489	5.47002186770203e-18	0.0853648865407688	1.08911439738864	1.59472335616644e-10	-0.235799953550549	0.789938682556473	0.000631935562239088	0.105843306861707	FALSE
C3_RESPIRATORY_INTRATHORACIC	I9_ISCHHEART	PGS000387	847	4968	44002	420520	-0.146651273059615	0.863595083782616	0.000166902580481876	0.0796545194326872	1.08291287768566	1.82040263323084e-08	-0.0172193267837202	0.982928078537584	0.643661391590684	0.959343324455668	FALSE
C3_RESPIRATORY_INTRATHORACIC	I9_CEREBVASC	PGS000387	284	5531	20768	443754	-0.0825063900140181	0.920805553877608	0.18294611971867	0.0776868610171664	1.08078417002019	7.04356549674631e-09	-0.00901037208676158	0.991030099669399	0.882848211917694	0.988929915250729	FALSE
C3_RESPIRATORY_INTRATHORACIC	I9_HYPERTENSION	PGS000387	1320	4495	95984	368538	-0.222476857984127	0.800533532495582	1.22006593882305e-11	0.0839351661805063	1.08755838095928	1.70456524730202e-08	-0.0269732095452873	0.973387318663905	0.388394104615817	0.90486470676944	FALSE
C3_RESPIRATORY_INTRATHORACIC	I9_PULMHEART	PGS000387	56	5759	6135	458387	-0.116912549303801	0.889662991409588	0.387246002082131	0.0794771178813899	1.08272078430058	1.53397187903084e-09	-0.210851709863758	0.809894157291871	0.110267214539781	0.739337792147417	FALSE
C3_RESPIRATORY_INTRATHORACIC	I9_OTHHEART	PGS000387	709	5106	67852	396670	-0.320738756524568	0.725612787837943	6.32931349447174e-14	0.0729828510920238	1.0757120894689	1.69515309718344e-07	0.0343117217324529	1.03490715950484	0.393739190851089	0.906065392288788	FALSE
C3_RESPIRATORY_INTRATHORACIC	I9_DOAAC	PGS000387	391	5424	16795	447727	0.514779496842102	1.67326949990724	1.26798223933786e-21	0.0787217597915301	1.08190325120109	6.3691182209555e-09	-0.0383035286560313	0.962420774268821	0.462085528736223	0.924027984534626	FALSE
C3_RESPIRATORY_INTRATHORACIC	FG_DOAAC	PGS000387	343	5472	12286	452236	0.570422244795091	1.76901385064748	2.16292813299332e-23	0.0793382861492875	1.08257047873254	4.13594767248418e-09	-0.053221938041325	0.948169554235106	0.337066851860304	0.885766530638962	FALSE
C3_RESPIRATORY_INTRATHORACIC	J10_INFLUPNEU	PGS000387	445	5370	42395	422127	0.256704093875354	1.29266256339112	4.344130256273e-07	0.0749490968759991	1.07782928461048	3.84617712413147e-08	0.0256937806580218	1.02602671113879	0.597749773413453	0.951740020933651	FALSE
C3_RESPIRATORY_INTRATHORACIC	J10_PNEUMOPROBBAC	PGS000387	421	5394	36489	428033	0.320457279043405	1.37775764000617	7.54427770261816e-10	0.0760682608120649	1.07903622753257	2.2373157866201e-08	0.0106837185143098	1.01074099322218	0.830572266723749	0.983773508019295	FALSE
C3_RESPIRATORY_INTRATHORACIC	J10_LOWCHRON	PGS000387	805	5010	59858	404664	0.493384503462662	1.63785015939002	7.55230454007867e-37	0.0749754943697628	1.07785773697784	1.05702674942323e-07	-0.00154143510570905	0.998459752295205	0.96760073985505	0.997323440967501	FALSE
C3_RESPIRATORY_INTRATHORACIC	K11_TEETH_HARD	PGS000387	40	5775	15030	449492	-0.450148642244647	0.63753338018576	0.0059500369370904	0.0760567190382246	1.07902377361234	7.05648706441796e-09	0.176540708213586	1.1930829940484	0.263797297124452	0.856897815381857	FALSE
C3_RESPIRATORY_INTRATHORACIC	HYPOT_THYRO_INCL	PGS000387	171	5644	44714	419808	-0.382351771354665	0.682255013218043	1.63117626512375e-06	0.0764530745889661	1.07945153544168	8.64849720577786e-09	0.03235591034495	1.03288505436998	0.678384537132742	0.964602154425559	FALSE
C3_RESPIRATORY_INTRATHORACIC	K11_OESSTODUO	PGS000387	462	5353	46739	417783	-0.0213811017870382	0.97884585357331	0.669538163260174	0.0695453636015497	1.07202069082123	3.46259199659861e-07	0.0975257059119177	1.10243978041898	0.0439115906571743	0.616197885838482	FALSE
C3_RESPIRATORY_INTRATHORACIC	K11_INTESTOTH	PGS000387	620	5195	61540	402982	-0.124161246919087	0.883237410088597	0.00470020805012089	0.0668971595473098	1.06918551699789	1.34865053243846e-06	0.0985548290109692	1.10357491065651	0.0205176332723779	0.500383890803127	FALSE
C3_RESPIRATORY_INTRATHORACIC	L12_INFECT_SKIN	PGS000387	121	5694	18439	446083	0.0797859863481457	1.0830552542601	0.388307420231812	0.0802112534071833	1.08351593993313	1.33960487825142e-09	-0.140088112050057	0.869281637837085	0.12611852602431	0.758689393830519	FALSE
C3_RESPIRATORY_INTRATHORACIC	L12_DERMATITISECZEMA	PGS000387	247	5568	41738	422784	0.124467609906402	1.13254533661669	0.0596798840279514	0.0764401970501036	1.07943763485209	1.09649564451795e-08	0.0194891746740989	1.01968032842904	0.765340714142082	0.976381642163435	FALSE
C3_RESPIRATORY_INTRATHORACIC	L12_PAPULOSQUAMOUS	PGS000387	87	5728	12037	452485	-0.0647978762332753	0.937256886125551	0.55184095406162	0.0771110220808116	1.08016199156778	5.11805781355594e-09	0.0136467749576334	1.0137403172234	0.896429354422876	0.990737297504714	FALSE
C3_RESPIRATORY_INTRATHORACIC	L12_URTICARIAERYTHEMA	PGS000387	64	5751	12345	452177	-0.00593714767753988	0.994080442354976	0.962526630669476	0.0772153754700904	1.08027471601406	4.46167054215168e-09	0.00823893130511776	1.00827296470171	0.947942621419385	0.995654632771797	FALSE
C3_RESPIRATORY_INTRATHORACIC	L12_RADIATIONRELATEDSKIN	PGS000387	57	5758	8562	455960	-0.790399295352145	0.453663613339965	9.53012346861438e-09	0.080003441022054	1.08329079529606	1.19707357017703e-09	-0.280183807366752	0.755644835602725	0.0349977332404983	0.576204790181912	FALSE
C3_RESPIRATORY_INTRATHORACIC	L12_DISORDSKINAPPENDIX	PGS000387	95	5720	14235	450287	0.239879299078924	1.2710957186379	0.0215722954474155	0.0765222957252442	1.07952625888971	6.71062050316029e-09	0.0533322416096497	1.0547800287247	0.60796276869396	0.953199514690386	FALSE
C3_RESPIRATORY_INTRATHORACIC	L12_OTHERSKINSUBCUTIS	PGS000387	139	5676	17999	446523	0.0147368097098576	1.01484593186863	0.866196510598242	0.0760067711417473	1.07896987999055	9.7548846156528e-09	0.053218995367707	1.05466058561374	0.530995331821911	0.937867623635364	FALSE
C3_RESPIRATORY_INTRATHORACIC	M13_NECROVASC	PGS000387	11	5804	1519	463003	-0.233801285334521	0.791519086719595	0.460541072369691	0.077894246416796	1.08100833212037	2.77025880272127e-09	-0.331498521537436	0.717847217526189	0.278137100261658	0.86311593107699	FALSE
C3_RESPIRATORY_INTRATHORACIC	M13_OTHCONN	PGS000387	44	5771	7377	457145	-0.0104669537783579	0.989587634159857	0.945174702763823	0.0778621014150838	1.08097358366418	3.12980591717279e-09	-0.0723371401474907	0.930217229365494	0.62873690917295	0.956642932841702	FALSE
C3_RESPIRATORY_INTRATHORACIC	M13_ARTHROPATHIES	PGS000387	996	4819	129025	335497	-0.278338750668748	0.75704033015537	2.33903913149019e-14	0.0690193708439983	1.07145696397303	1.54946900637641e-06	0.0494909945808855	1.05073612985299	0.155780987557049	0.788543609996788	FALSE
C3_RESPIRATORY_INTRATHORACIC	M13_DORSOPATHY	PGS000387	905	4910	98675	365847	-0.0456951759637664	0.955333126311059	0.219218098309487	0.0696984114772973	1.07218477386667	1.0257637136974e-06	0.0487663977176515	1.04997504552217	0.174943815886713	0.805089478627964	FALSE
C3_RESPIRATORY_INTRATHORACIC	M13_SOFTTISSUE	PGS000387	638	5177	91297	373225	-0.161960486442121	0.850474809161906	0.000189298570037145	0.0767098581881993	1.07972875648354	3.22257197506922e-08	0.00852391053316744	1.00856034249926	0.838771540453909	0.984981902878871	FALSE
C3_RESPIRATORY_INTRATHORACIC	M13_OTHERBONE	PGS000387	46	5769	6746	457776	0.0267785021148043	1.02714026816801	0.857144173654325	0.0773902225519401	1.08046361540952	3.90791398437742e-09	-0.0116083850618607	0.988458732280987	0.937258566939212	0.994905432339387	FALSE
C3_RESPIRATORY_INTRATHORACIC	N14_BREAST	PGS000387	74	5741	16693	447829	-0.692908659088489	0.500119274959982	3.39224349008637e-09	0.0799822568453993	1.08326784691556	1.37858360078139e-09	-0.0544892299248865	0.946968707727016	0.644812685152154	0.959410541614775	FALSE
C3_RESPIRATORY_INTRATHORACIC	N14_FEMALEINFERT	PGS000387	20	5795	14924	449598	-0.990621955287633	0.371345658787611	1.01590263214724e-05	0.0796794848958449	1.08293991344469	1.34596631100399e-09	-0.0790554056812349	0.923988728801863	0.724558304362391	0.971234769830446	FALSE
C3_RESPIRATORY_INTRATHORACIC	O15_MATERN_CARE	PGS000387	39	5776	44462	420060	-1.0377423821358	0.354253548991889	5.76801507357948e-10	0.0812473187382589	1.08463911497506	6.76170399676816e-10	-0.332521148589475	0.717113502764538	0.0398296709917407	0.599118549282415	FALSE
C3_RESPIRATORY_INTRATHORACIC	Q17_CONGEN_MALFO_CIRCULATO_SYSTEM	PGS000387	12	5803	4168	460354	-0.348440989806174	0.705787562455965	0.244796046415518	0.0769270544618233	1.07996329501549	4.36766741549409e-09	0.18095411665337	1.1983601932556	0.521550546583174	0.936239311883927	FALSE
C3_RESPIRATORY_INTRATHORACIC	R18_GENERAL_SYMPTOMS_SIGNS	PGS000387	379	5436	76879	387643	-0.244235370869247	0.78330324579803	8.67491257575325e-06	0.0782574230434876	1.08140100037951	7.59828583369889e-09	-0.0129787822615667	0.987105078935467	0.80578207514557	0.980966501837435	FALSE
C3_RESPIRATORY_INTRATHORACIC	AUTOIMMUNE	PGS000387	572	5243	92182	372340	-0.113022170494133	0.89313085874405	0.0126339113985918	0.0844337993312421	1.08810080884641	8.99186811276027e-10	-0.0698147410198324	0.932566570235419	0.113707103609944	0.744543689031096	FALSE
C3_RESPIRATORY_INTRATHORACIC	T2D	PGS000387	479	5336	48487	416035	-0.298882341993888	0.741646664969594	1.20810774172867e-09	0.0780155259174969	1.08113944422159	1.17803068218091e-08	-0.00211730554483403	0.997884934365414	0.964277810204843	0.997056190040464	FALSE
C3_RESPIRATORY_INTRATHORACIC	T1D_WIDE	PGS000387	56	5759	9497	455025	-0.493226086911582	0.610653192763451	0.000279890006894636	0.0770455866701667	1.08009131303676	4.67493671098929e-09	0.0440394204724674	1.04502354939854	0.746319357226021	0.973921889521773	FALSE
C3_RESPIRATORY_INTRATHORACIC	FG_OTHHEART	PGS000387	605	5210	55952	408570	-0.373016542000065	0.688653841037851	3.01574552877647e-16	0.0704691765583746	1.0730114950138	3.37288264697177e-07	0.0628048882701022	1.06481906027303	0.145786242085517	0.779030422483776	FALSE
C3_RESPIRATORY_INTRATHORACIC	ASTHMA_PNEUMONIA_AND_SEPSIS	PGS000387	113	5702	9293	455229	0.455267338650918	1.57659481142936	2.19697212362881e-06	0.0769551663245754	1.07999365522216	5.94418553270615e-09	-0.000715161049321465	0.99928509461739	0.993770271032004	0.999442421056151	FALSE
C3_RESPIRATORY_INTRATHORACIC	ASTHMA_ACUTE_RESPIRATORY_INFECTIONS	PGS000387	104	5711	15975	448547	0.239196250987322	1.27022779558338	0.0161041332745552	0.0794312024690493	1.08267107187061	1.8203704839792e-09	-0.125366141456924	0.882173843029309	0.205265249166477	0.824455644701791	FALSE
C3_RESPIRATORY_INTRATHORACIC	ASTHMA_HOSPITAL_PNEUMONIA	PGS000387	113	5702	9293	455229	0.455267338650918	1.57659481142936	2.19697212362881e-06	0.0769551663245754	1.07999365522216	5.94418553270615e-09	-0.000715161049321465	0.99928509461739	0.993770271032004	0.999442421056151	FALSE
C3_RESPIRATORY_INTRATHORACIC	COPD_EARLYANDLATER	PGS000387	405	5410	8562	455960	1.31787824582608	3.73548717751618	1.21524270387865e-135	0.0758636090586145	1.07881542347131	2.24987471473032e-08	-0.0268430982319035	0.973513975605939	0.607919327521356	0.953199514690386	FALSE
C3_RESPIRATORY_INTRATHORACIC	COPD_ASTHMA_PNEUMONIA_SEPSIS	PGS000387	428	5387	38115	426407	0.312826571945619	1.36728438499364	1.45635379080887e-09	0.0753647717147039	1.07827740425409	3.07744490952505e-08	0.0199275839156347	1.0201274637154	0.687355120835336	0.966281519264675	FALSE
C3_RESPIRATORY_INTRATHORACIC	COPD_HOSPITAL_ASTHMA_PNEUM_SEPSIS	PGS000387	217	5598	3972	460550	1.28054888049375	3.59861439283629	9.32016364293038e-73	0.0735418066861055	1.07631353283333	3.58369873127346e-08	0.0439592043623313	1.04493972503649	0.512069889354458	0.934243304863358	FALSE
C3_RESPIRATORY_INTRATHORACIC	ILD_SYST_AUTO_DISEASES	PGS000387	259	5556	34679	429843	-0.0695316126102845	0.932830643706835	0.277993050234163	0.0774518424086632	1.080530195474	7.33189362771225e-09	-0.00201397648122155	0.997988050208615	0.974692636222046	0.997836811303741	FALSE
C3_RESPIRATORY_INTRATHORACIC	PULM_INFECTIONS	PGS000387	646	5169	103337	361185	-0.00987116700201959	0.990177393054147	0.818159965316982	0.0791525811216148	1.08236945861763	1.22435192577774e-08	-0.0162842869494464	0.983847585265959	0.694412661650785	0.967596588297244	FALSE
C3_RESPIRATORY_INTRATHORACIC	ILD_HOSPITAL_PULM_INFECT	PGS000387	34	5781	1668	462854	0.557629119513392	1.74652678147059	0.00128101277411027	0.0783983993591867	1.0815534630549	2.36699344276174e-09	-0.206200063461636	0.813670274306392	0.214353418444681	0.828142163464219	FALSE
C3_RESPIRATORY_INTRATHORACIC	IBD_INFECTIONS	PGS000387	128	5687	6274	458248	0.436235259678718	1.54687266871232	1.13508402147574e-06	0.0773582833575801	1.0804291068232	5.10521485420915e-09	0.0118444486653161	1.01191487191427	0.894437673549547	0.990540236661497	FALSE
C3_RESPIRATORY_INTRATHORACIC	THYROID_DISORDER_IBD	PGS000387	56	5759	9012	455510	-0.00765339664322948	0.992375816023977	0.956213186224257	0.0750255487660211	1.07791168984639	1.18438847058139e-08	0.224902631448967	1.25220078527978	0.0845623500098678	0.703022218065661	FALSE
C3_RESPIRATORY_INTRATHORACIC	RHEUMA_ENDPOINTS	PGS000387	628	5187	80222	384300	-0.299049518683563	0.741522689298445	1.1263558766319e-11	0.0782093931448375	1.08134906204637	1.58912251771206e-08	-0.00916634142279672	0.99087554141625	0.829473220610401	0.983724922510438	FALSE
C3_RESPIRATORY_INTRATHORACIC	AB1_INFECT_PARASIT	PGS000387	702	5113	103902	360620	-0.0832320355213726	0.920137617835993	0.0442553507687099	0.0725480742115114	1.07524449637901	2.06362678314446e-07	0.0390305976021801	1.0398022986205	0.329842189367665	0.8835432810049	FALSE
C3_RESPIRATORY_INTRATHORACIC	D3_BLOOD_IMMUN	PGS000387	245	5570	32202	432320	-0.107360343136174	0.898201953759872	0.109471963102192	0.0750883784530516	1.07797941682812	1.96434688830155e-08	0.0582746128245219	1.06000604699983	0.374266867170996	0.899847815425962	FALSE
C3_RESPIRATORY_INTRATHORACIC	H8_EAR_MASTOID	PGS000387	399	5416	73577	390945	-0.45683965030333	0.633281878478836	1.22836443738121e-17	0.083187024047009	1.08674503699823	8.7583844877326e-10	-0.0906035520970442	0.913379746615522	0.0795305777570384	0.694638462362284	FALSE
C3_RESPIRATORY_INTRATHORACIC	L12_SKIN_SUBCUTAN	PGS000387	630	5185	97308	367214	-0.0316249628643046	0.968869876133765	0.469427206382734	0.0767925767351356	1.0798180737714	3.10583724120647e-08	0.00482931538757361	1.0048409953256	0.908274597629508	0.991929310493756	FALSE
C3_RESPIRATORY_INTRATHORACIC	CD2_BENIGN	PGS000387	693	5122	92147	372375	-0.0352871673514048	0.965328165718235	0.410982077492562	0.0817927837195985	1.08523090901646	4.58510642901598e-09	-0.0370632510962586	0.963615183704704	0.35811368719863	0.893587927871451	FALSE
C3_RESPIRATORY_INTRATHORACIC	D3_ANAEMIA	PGS000387	166	5649	18195	446327	-0.0407306200189298	0.960087723529058	0.612765717656288	0.0766532431454076	1.07966762932416	7.71056684622525e-09	0.025721021362338	1.02605466120973	0.74866774331938	0.974240364960233	FALSE
C3_RESPIRATORY_INTRATHORACIC	E4_THYROID_CTRL_EXCLUSION	PGS000387	652	5163	104088	360434	-0.11458356193232	0.89173742000278	0.00772579422997874	0.0826476208002609	1.08615900126588	2.68303445711525e-09	-0.0456166962080239	0.955408103563524	0.272542724005536	0.860702422343727	FALSE
C3_RESPIRATORY_INTRATHORACIC	E4_METABOLIA	PGS000387	296	5519	36756	427766	-0.242876866973546	0.784368089442314	7.82389460000066e-05	0.0772424569075943	1.08030397180241	9.02780684684773e-09	0.000789278949698672	1.00078959051229	0.989423702495766	0.999140895308213	FALSE
C3_RESPIRATORY_INTRATHORACIC	F5_PSYCH	PGS000387	754	5061	91066	373456	0.249726768723559	1.28367462870946	3.72826178598165e-10	0.0739471826106255	1.07674993287384	1.37071497112944e-07	0.0225673276797179	1.02282389620595	0.56218179117136	0.945134034019656	FALSE
C3_RESPIRATORY_INTRATHORACIC	G6_EPIPAROX	PGS000387	366	5449	76950	387572	-0.493963378355394	0.610203129323639	3.93230909977922e-19	0.0820551877247207	1.08551571531899	1.27044325901793e-09	-0.0709737731087038	0.931486321797739	0.190575847192923	0.81476902143771	FALSE
C3_RESPIRATORY_INTRATHORACIC	G6_NEURO	PGS000387	814	5001	122119	342403	-0.300194690844738	0.740674004195806	2.5490879450736e-14	0.0825635565550857	1.08606769796703	4.90835876870162e-09	-0.0363627611563722	0.964290422918338	0.335676943019437	0.885719691654584	FALSE
C3_RESPIRATORY_INTRATHORACIC	H7_SCLERACORNEA	PGS000387	103	5712	17180	447342	-0.102826246409903	0.902283734900417	0.305532071690869	0.0770667117052628	1.08011413024466	5.39265208909867e-09	0.0149207311887556	1.01503260099898	0.880519000105067	0.988898694977667	FALSE
C3_RESPIRATORY_INTRATHORACIC	H7_RETINALDISOTH	PGS000387	103	5712	15048	449474	-0.515730657800581	0.597064185600169	4.57293863351827e-07	0.0749924928813937	1.07787605911084	1.3947072575777e-08	0.126622717767007	1.13498872591218	0.193777551479268	0.817145636783844	FALSE
C3_RESPIRATORY_INTRATHORACIC	I9_CVD	PGS000387	2716	3099	189305	275217	-0.0845447570670955	0.918930525821219	0.00361722165006884	0.0870103266093194	1.09090794504026	1.14926246978715e-06	-0.0210200408108375	0.979199340424065	0.423169369219085	0.915131851760318	FALSE
C3_RESPIRATORY_INTRATHORACIC	J10_RESPIRATORY	PGS000387	1664	4151	202050	262472	0.123604066007196	1.13156775615326	4.21581042367486e-05	0.0760900905567077	1.07905978287498	9.18780685154898e-07	0.00173650995510168	1.00173801856162	0.952154189496347	0.995891688755064	FALSE
C3_RESPIRATORY_INTRATHORACIC	K11_GIDISEASES	PGS000387	2093	3722	197531	266991	-0.0957127125136223	0.908725043905567	0.000883529749881568	0.0527222319000283	1.05413679887383	0.00124900373160046	0.0690954191557946	1.07153844956468	0.0114055214727945	0.423129318450326	FALSE
C3_RESPIRATORY_INTRATHORACIC	K11_ORAL	PGS000387	407	5408	104102	360420	-0.145558623110461	0.864539206610949	0.00685913834163028	0.0760839016876607	1.07905310473596	2.12656074520159e-08	0.0177097721706615	1.01786752003615	0.728261227433402	0.971428423892343	FALSE
C3_RESPIRATORY_INTRATHORACIC	M13_SYSTCONNECT	PGS000387	65	5750	9911	454611	0.0497168003944449	1.05097341896925	0.692606545427772	0.0785255408870526	1.08169098215667	2.44076220111229e-09	-0.111284911472136	0.894683806932276	0.376184129198063	0.900371563659183	FALSE
C3_RESPIRATORY_INTRATHORACIC	M13_OSTEOCHONDRO	PGS000387	108	5707	15550	448972	0.02249338050863	1.02274826406873	0.819128014713428	0.076541364803508	1.07954684465671	6.97480866068306e-09	0.039947833682207	1.04075648034295	0.67795526092664	0.964592993212366	FALSE
C3_RESPIRATORY_INTRATHORACIC	N14_FEMALEGENNONINF	PGS000387	438	5377	108788	355734	-1.05708936545269	0.347465685556627	2.22760663449824e-98	0.0796034604022911	1.08285758661569	5.63160721263817e-09	0.0150433508729876	1.01515707160711	0.761344356565793	0.976097261400362	FALSE
C3_RESPIRATORY_INTRATHORACIC	O15_PREG_BIRTH_PUERP	PGS000387	508	5307	167391	297131	-1.04696117528573	0.351002765971819	9.58407519436702e-108	0.0797316918018778	1.08299645186283	6.21956529643816e-09	-0.00587695918515402	0.994140276358752	0.899632702721593	0.990938504525885	FALSE
C3_RESPIRATORY_INTRATHORACIC	DM_NEPHROPATHY	PGS000387	21	5794	2642	461880	-0.225863193812358	0.797827241903336	0.303864819399889	0.0778584235855111	1.08096960803488	2.91463410528486e-09	-0.150444647778735	0.860325349608587	0.48883566679365	0.929976493468428	FALSE
C3_RESPIRATORY_INTRATHORACIC	FG_CVD	PGS000387	2477	3338	165496	299026	-0.100320871380096	0.904547128180216	0.000612722408401042	0.0777408578903713	1.08084253056161	6.71838393700427e-06	-0.00108000069868699	0.998920582292172	0.967465542458292	0.997284306834755	FALSE
C3_RESPIRATORY_INTRATHORACIC	ASTHMA_INFECTIONS	PGS000387	181	5634	20578	443944	0.348032336594467	1.41627804660841	4.80033773198111e-06	0.0787208662455769	1.08190228447125	3.28180029217744e-09	-0.053963526097132	0.947466663678639	0.467529097488229	0.925374913300585	FALSE
C3_RESPIRATORY_INTRATHORACIC	ASTHMA_HOSPITAL_INFECTIONS	PGS000387	181	5634	20578	443944	0.348032336594467	1.41627804660841	4.80033773198111e-06	0.0787208662455769	1.08190228447125	3.28180029217744e-09	-0.053963526097132	0.947466663678639	0.467529097488229	0.925374913300585	FALSE
C3_RESPIRATORY_INTRATHORACIC	COPD_ASTHMA_INFECTIONS	PGS000387	646	5169	103337	361185	-0.00987116700201959	0.990177393054147	0.818159965316982	0.0791525811216148	1.08236945861763	1.22435192577774e-08	-0.0162842869494464	0.983847585265959	0.694412661650785	0.967596588297244	FALSE
C3_RESPIRATORY_INTRATHORACIC	COPD_HOSPITAL_ASTHMA_INF	PGS000387	297	5518	5837	458685	1.25233387429934	3.49849849248102	5.18196826917658e-94	0.0737499904011902	1.07653762710877	4.1106955461137e-08	0.00650949108070282	1.0065307238643	0.911180230021006	0.99233600073556	FALSE
C3_RESPIRATORY_INTRATHORACIC	NEURODIS	PGS000387	1052	4763	142359	322163	-0.259998940681207	0.771052402593434	3.99299681017699e-13	0.0818899745595525	1.08533638864579	1.51073398071485e-08	-0.0250029592182496	0.975307025877712	0.462052900366698	0.924008513185789	FALSE
C3_RESPIRATORY_INTRATHORACIC	DM2_NEPHROPATHY	PGS000387	15	5800	1570	462952	-0.171308632853336	0.84256149118158	0.508271929361706	0.0774989326451449	1.08058107909448	3.3766476197491e-09	-0.0702282913325539	0.932180986773241	0.785005156804576	0.978583216234183	FALSE
C3_RESPIRATORY_INTRATHORACIC	CD2_INSITU	PGS000387	66	5749	8662	455860	0.0794454892314961	1.08268653984551	0.525710434577493	0.0781977251216749	1.08133644491407	2.90501945804515e-09	-0.0747414309409105	0.92798340310508	0.529087687330336	0.937642342906638	FALSE
C3_RESPIRATORY_INTRATHORACIC	E4_ENDONUTRMET	PGS000387	1006	4809	136821	327701	-0.321335440138341	0.725179955722254	3.05405675772521e-18	0.0742600017790702	1.07708681358109	2.53666748450194e-07	0.0190989847245624	1.0192825370253	0.580478950367444	0.948352323764056	FALSE
C3_RESPIRATORY_INTRATHORACIC	H7_CHOROIDRETINA	PGS000387	146	5669	22417	442105	-0.581294023448345	0.55917431352222	1.22232026643807e-11	0.0753346816001167	1.07824495925158	1.34783949817651e-08	0.0771898535616649	1.0802471456935	0.352650178629952	0.892017334436814	FALSE
C3_RESPIRATORY_INTRATHORACIC	M13_MUSCULOSKELETAL	PGS000387	1942	3873	212686	251836	-0.142443779524689	0.867236309359245	1.49973638053404e-06	0.0628740915549044	1.06489275179954	9.00467522602639e-05	0.0443961217708901	1.04539637714561	0.109521225938463	0.737943806910701	FALSE
C3_RESPIRATORY_INTRATHORACIC	N14_GENITOURINARY	PGS000387	1317	4498	195917	268605	-0.219934995302698	0.802570967149622	1.5944006310186e-10	0.0741512597465134	1.07696969533969	6.6172514959663e-07	0.013704455311956	1.01379879181049	0.66024360090585	0.962097527788434	FALSE
C3_RESPIRATORY_INTRATHORACIC	DIABETES_FG	PGS000387	567	5248	60164	404358	-0.30916823446241	0.734057265908222	9.37805555649659e-12	0.0788368451059447	1.0820277695419	1.10426701872951e-08	-0.00895922591664629	0.991080788359721	0.83797971782869	0.984781087838725	FALSE
C3_RESPIRATORY_INTRATHORACIC	COPD_MULTIMORB	PGS000387	593	5222	9344	455178	1.08337129274207	2.95462368073141	1.24008960281989e-132	0.0756778727366701	1.07861506686983	4.2645229695036e-08	-0.00686134575949874	0.993162139529057	0.874692751036312	0.988508682204053	FALSE
C3_RESPIRATORY_INTRATHORACIC	ILD_ENDPOINTS	PGS000387	57	5758	2687	461835	0.630223473131849	1.87803022166854	2.58871777331191e-06	0.0785576058646751	1.08172566710989	2.36217472497515e-09	-0.148008442887568	0.862423833563845	0.257220784535185	0.852217698311935	FALSE
C3_RESPIRATORY_INTRATHORACIC	H7_EYE_ADNEXA	PGS000387	847	4968	129076	335446	-0.377095838616283	0.685850339798594	1.31238205895286e-20	0.0780706563251922	1.08119904952294	3.60746270397814e-08	-0.00471274677547338	0.995298340791142	0.898791623068483	0.990842574147796	FALSE
C3_RESPIRATORY_INTRATHORACIC	DM2_RETINOPATHY	PGS000387	71	5744	11001	453521	-0.549596886181592	0.577182433705267	1.35257002979553e-05	0.074009415692355	1.07681694442556	1.93169651051329e-08	0.268449277490036	1.30793463362055	0.0238516421911358	0.523462008946986	FALSE
C3_RESPIRATORY_INTRATHORACIC	DM1_RETINOPATHY	PGS000387	47	5768	8176	456346	-0.313966437675477	0.730543546487562	0.0352088742416235	0.0765260127356305	1.07953027150749	5.84786456136516e-09	0.0989060710973694	1.10396260069317	0.491350932059596	0.930778689944762	FALSE
C3_RESPIRATORY_INTRATHORACIC	DM_RETINOPATHY	PGS000387	39	5776	6858	457664	-0.786302195426309	0.455526131352353	6.52469890800198e-06	0.0752616436424891	1.07816620931784	1.01386807222843e-08	0.324439245667719	1.38325476236039	0.0401927068609507	0.600918860635564	FALSE
C3_RESPIRATORY_INTRATHORACIC	CD2_BENIGN_PAROTID_EXALLC	PGS000387	20	5795	1784	462738	0.360560948987229	1.43413366479439	0.110591927216693	0.0770499111151468	1.08009598384232	4.2128671929797e-09	0.0823212797380043	1.08580460081448	0.715113838372827	0.969700876874626	FALSE
C3_RESPIRATORY_INTRATHORACIC	CD2_BENIGN_SALIVARY_NOS_EXALLC	PGS000387	13	5802	710	463812	0.0173811953743666	1.01753312732721	0.953574384205324	0.0791504394931449	1.08236714058687	1.58479651090198e-09	-0.748201027246952	0.473217092118046	0.00935695380323902	0.395596522132698	FALSE
C3_RESPIRATORY_INTRATHORACIC	CD2_BENIGN_CAECUM_EXALLC	PGS000387	15	5800	1637	462885	-0.233832293787568	0.791494543317687	0.413730412610672	0.0763336250856617	1.07932260319253	5.74201197996483e-09	0.417926574414922	1.51880915085743	0.128009670453054	0.759731931429436	FALSE
C3_RESPIRATORY_INTRATHORACIC	CD2_BENIGN_ASCENDING_COLON_EXALLC	PGS000387	20	5795	2097	462425	-0.0530509588797157	0.948331685330676	0.814959535538613	0.0771957789948858	1.08025354664479	3.94350861019134e-09	0.0338596809325863	1.03443944496566	0.879426918254187	0.988831827340928	FALSE
C3_RESPIRATORY_INTRATHORACIC	CD2_BENIGN_TRANSVERSE_COLON_EXALLC	PGS000387	22	5793	1573	462949	0.275404145150854	1.31706285188696	0.2001824670957	0.0779806670464245	1.08110175757795	2.76801507313395e-09	-0.173993897734002	0.840302025389264	0.390950083531603	0.905243812714337	FALSE
C3_RESPIRATORY_INTRATHORACIC	CD2_BENIGN_DESCENDING_COLON_EXALLC	PGS000387	13	5802	1112	463410	0.030786749127575	1.03126556215514	0.913980751808979	0.0768309268289217	1.07985948568988	4.54944411904997e-09	0.238109758011919	1.26884845146585	0.416805915622488	0.913422106527782	FALSE
C3_RESPIRATORY_INTRATHORACIC	CD2_BENIGN_SIGMOID_COLON_EXALLC	PGS000387	47	5768	3449	461073	0.268013195610032	1.30736439137179	0.0704500948614394	0.0772943383134218	1.08036002094513	4.11057675151912e-09	-0.0143364453448542	0.985765832139151	0.920519019981967	0.993131335340925	FALSE
C3_RESPIRATORY_INTRATHORACIC	CD2_BENIGN_COLON_NOS_EXALLC	PGS000387	57	5758	4873	459649	0.03730397486259	1.03800850137822	0.780828569799618	0.0775694294578849	1.08065725930167	3.74791024562791e-09	-0.0265289414089984	0.973819859708842	0.838394589188085	0.984924843113249	FALSE
C3_RESPIRATORY_INTRATHORACIC	CD2_BENIGN_RECTUM_EXALLC	PGS000387	40	5775	3459	461063	0.184745247155649	1.20291195584823	0.247131696779373	0.0770606807740291	1.08010761617026	4.43815084926926e-09	0.0483986959355469	1.0495890387988	0.766085873475483	0.976428541567466	FALSE
C3_RESPIRATORY_INTRATHORACIC	CD2_BENIGN_STOMACH_EXALLC	PGS000387	17	5798	1943	462579	0.036439376777516	1.03711142907502	0.881541879043415	0.0772472331393183	1.08030913159683	3.80811068144649e-09	0.0194469964121442	1.01963732099203	0.937263477395958	0.994905432339387	FALSE
C3_RESPIRATORY_INTRATHORACIC	CD2_BENIGN_EAR_NASAL_SINUS_EXALLC	PGS000387	14	5801	901	463621	0.489979265593482	1.63228237519819	0.0732184815384744	0.0781150679821993	1.08124706843058	2.52886438425904e-09	-0.373431396439804	0.688368209186371	0.163297562908452	0.794982885723914	FALSE
C3_RESPIRATORY_INTRATHORACIC	CD2_BENIGN_LARYNX_EXALLC	PGS000387	18	5797	663	463859	0.678919438873428	1.97174598863145	0.00436940160775538	0.0771275513205047	1.0801798459718	4.04364879188522e-09	0.0459100502529635	1.04698023111433	0.845035642243908	0.985576831572077	FALSE
C3_RESPIRATORY_INTRATHORACIC	CD2_BENIGN_LIPO_SKIN_HEADFACENECK_EXALLC	PGS000387	13	5802	1551	462971	-0.0712251242587592	0.931252221061472	0.801755147277419	0.0776504844654179	1.08074485553397	3.11886844978313e-09	-0.170586097399008	0.843170491717156	0.551629378189511	0.942738560103542	FALSE
C3_RESPIRATORY_INTRATHORACIC	CD2_BENIGN_LIPO_SKIN_TRUNK_EXALLC	PGS000387	13	5802	3293	461229	-0.587590750285258	0.555664407671879	0.0514338098922977	0.0783668663870268	1.08151935899736	2.24299271870267e-09	-0.4655469400402	0.627791646884069	0.0849793150695412	0.703646193940262	FALSE
C3_RESPIRATORY_INTRATHORACIC	CD2_BENIGN_LIPO_NOS_EXALLC	PGS000387	42	5773	2602	461920	-0.0123888792805392	0.987687546947035	0.936472313634322	0.0787190344989145	1.08190030270216	2.06948223792974e-09	-0.204168015823812	0.815325372114538	0.196977634654088	0.819228086047878	FALSE
C3_RESPIRATORY_INTRATHORACIC	CD2_BENIGN_HEMANGIOMA_EXALLC	PGS000387	16	5799	2048	462474	0.155409029782235	1.16813566567772	0.55232844159789	0.0768181517998968	1.07984569054172	4.63029326424194e-09	0.169178914144493	1.18433201371874	0.505325416820838	0.933152319934776	FALSE
C3_RESPIRATORY_INTRATHORACIC	CD2_BENIGN_CONNSOFT_UPPERLIMB_EXALLC	PGS000387	11	5804	1133	463389	0.142795285300375	1.15349364038988	0.637718964855776	0.0776468344309718	1.08074091078522	3.10001346200639e-09	-0.208268879038009	0.811988680622247	0.509985106406733	0.933858357983184	FALSE
C3_RESPIRATORY_INTRATHORACIC	CD2_BENIGN_SKIN_EYELID_EXALLC	PGS000387	22	5793	3553	460969	-0.327795272387316	0.720510513004052	0.130573300644825	0.0769355275362051	1.07997244566359	4.44478401800224e-09	0.104589218595778	1.11025444479008	0.635697885485366	0.958013421750168	FALSE
C3_RESPIRATORY_INTRATHORACIC	CD2_BENIGN_SKIN_FACE_EXALLC	PGS000387	25	5790	2590	461932	0.0141757975907047	1.01427675067548	0.943908915345341	0.0769749280050314	1.08001499792255	4.43339938516072e-09	0.0776529639744722	1.08074753525394	0.698191699963136	0.968146907385032	FALSE
C3_RESPIRATORY_INTRATHORACIC	CD2_BENIGN_BREAST_EXALLC	PGS000387	21	5794	3782	460740	-0.773327840695394	0.461474795562965	0.000408046247448492	0.0796300507748045	1.08288638058512	1.35965320424697e-09	-0.0748956502045918	0.927840301222762	0.746430836030345	0.973921889521773	FALSE
C3_RESPIRATORY_INTRATHORACIC	CD2_BENIGN_LEIOMYOMA_UTERI_EXALLC	PGS000387	167	5648	33022	431500	-1.06353983569168	0.345231581749417	4.5920886800127e-41	0.0855228381761875	1.08928643837559	1.30884961413421e-10	-0.203164613765136	0.816143881849911	0.0100365285258712	0.403623850753855	FALSE
C3_RESPIRATORY_INTRATHORACIC	CD2_BENIGN_OVARY_EXALLC	PGS000387	38	5777	5557	458965	-0.740288544402122	0.476976266831371	2.55826076872059e-05	0.0771538989095609	1.08020830648142	4.62328616277689e-09	0.33119111796992	1.39262592271544	0.0414174417626785	0.605381006960482	FALSE
C3_RESPIRATORY_INTRATHORACIC	CD2_BENIGN_MENINGES_CEREBRAL_EXALLC	PGS000387	13	5802	1876	462646	0.0621552621637317	1.06412755064859	0.824493086127503	0.0776247660550668	1.08071706085171	3.16119773966589e-09	-0.14436035320999	0.865575778842631	0.609154784541633	0.953394718493193	FALSE
C3_RESPIRATORY_INTRATHORACIC	CD2_BENIGN_ADRENAL_EXALLC	PGS000387	16	5799	1247	463275	0.573388669024134	1.77426928726897	0.0296826850152716	0.0767356631858869	1.0797566192411	4.8198272153553e-09	0.143158742046511	1.15391296163306	0.558496747550143	0.944408350256089	FALSE
C3_RESPIRATORY_INTRATHORACIC	CD2_NONFOLLICULAR_LYMPHOMA_EXALLC	PGS000387	17	5798	1775	462747	-0.0786312994058266	0.924380681329042	0.760106895236587	0.0763854772327829	1.07937856983793	5.67017823676667e-09	0.313218476630442	1.36782033516343	0.200363379013424	0.820477153599213	FALSE
C3_RESPIRATORY_INTRATHORACIC	CD2_NONHODGKIN_NAS_EXALLC	PGS000387	12	5803	732	463790	0.430539844983183	1.53808762835403	0.170591995539374	0.0763715166516538	1.07936350119102	5.6231720669297e-09	0.481038065984544	1.6177528650852	0.0889223222762367	0.708580198655826	FALSE
C3_RESPIRATORY_INTRATHORACIC	CD2_INSITU_BREAST_INTRADUCTAL_EXALLC	PGS000387	11	5804	1944	462578	-0.337359492940725	0.713652240839993	0.287501818752072	0.0798921996460567	1.08317029523981	1.18395833635868e-09	-0.33448265053	0.715708261879205	0.258860974057558	0.853417711668321	FALSE
C3_RESPIRATORY_INTRATHORACIC	C3_STOMACH_EXALLC	PGS000387	16	5799	831	463691	0.431050920244193	1.53887390779702	0.0868502575554849	0.0780420671715946	1.0811681393991	2.63215375622008e-09	-0.318313832787278	0.727374478630898	0.193740112378944	0.817145636783844	FALSE
C3_RESPIRATORY_INTRATHORACIC	C3_COLON_EXALLC	PGS000387	21	5794	3191	461331	-0.562539691199856	0.569760209815762	0.0102939833097135	0.0773830115038935	1.08045582416257	3.61881437731382e-09	-0.0246236178128146	0.975677070397806	0.911123785938583	0.99233600073556	FALSE
C3_RESPIRATORY_INTRATHORACIC	C3_BREAST_EXALLC	PGS000387	84	5731	16879	447643	-0.716972786646622	0.488227991445111	9.42521626647041e-11	0.0797564179773365	1.08302323055418	1.60126269284249e-09	-0.014924492768028	0.985186325487105	0.891972360593735	0.990252047066362	FALSE
C3_RESPIRATORY_INTRATHORACIC	C3_PROSTATE_EXALLC	PGS000387	96	5719	10436	454086	-0.260156530096961	0.770930902469612	0.0126394821268365	0.0787078459265495	1.08188819785005	2.74887423709697e-09	0.0222746810058909	1.02252461398892	0.825444391191249	0.983235366452127	FALSE
C3_RESPIRATORY_INTRATHORACIC	C3_BLADDER_EXALLC	PGS000387	33	5782	1313	463209	0.0498483226965822	1.05111165450313	0.778452867902224	0.0767216861810304	1.07974152758306	5.08271302209088e-09	0.106945251803195	1.11287332500364	0.54723523180259	0.941906035269789	FALSE
C3_RESPIRATORY_INTRATHORACIC	C3_LYMPHNODES_SECONDARY_NAS_EXALLC	PGS000387	11	5804	1929	462593	-0.433426466821109	0.648283961243485	0.159376961012094	0.0767666079022612	1.07979003252041	4.6806414928601e-09	0.230742350793148	1.25953467952854	0.439980495120746	0.919097846303405	FALSE
C3_RESPIRATORY_INTRATHORACIC	O15_POSTPART_HEAMORRH_ALLW	PGS000387	11	5804	8573	455949	-0.951786868989479	0.386050584958009	0.00356386296376956	0.078682540010881	1.08186082002497	2.09158342864162e-09	0.316001057193529	1.37163170570544	0.295147843587496	0.8712894082481	FALSE
C3_RESPIRATORY_INTRATHORACIC	O15_POSTPART_HEAMORRH_LB	PGS000387	11	5804	8573	455949	-0.951786868989479	0.386050584958009	0.00356386296376956	0.078682540010881	1.08186082002497	2.09158342864162e-09	0.316001057193529	1.37163170570544	0.295147843587496	0.8712894082481	FALSE
C3_RESPIRATORY_INTRATHORACIC	CD2_BENIGN_MOUTH_PHARYNX_EXALLC	PGS000387	26	5789	2707	461815	0.155149181122642	1.16783216662439	0.431345168323368	0.0777141055356549	1.08081361586561	3.16194687990351e-09	-0.10469925721467	0.900595329410448	0.592354556835628	0.950674099493218	FALSE
C3_RESPIRATORY_INTRATHORACIC	CD2_BENIGN_SALIVARY_EXALLC	PGS000387	31	5784	2396	462126	0.178759432684251	1.19573305527354	0.330704576888771	0.0795298180547785	1.08277784537719	1.4041195871786e-09	-0.392415632121023	0.675423327982435	0.0246540792892616	0.528792654381023	FALSE
C3_RESPIRATORY_INTRATHORACIC	CD2_BENIGN_COLON_EXALLC	PGS000387	124	5691	11534	452988	0.0160693193724753	1.01619912525032	0.862272783821349	0.0768719479523832	1.07990378364773	6.34406394019312e-09	0.0192199358192799	1.01940582781991	0.829932207186057	0.983770275480525	FALSE
C3_RESPIRATORY_INTRATHORACIC	CD2_BENIGN_RECTUM_ANAL_EXALLC	PGS000387	61	5754	4152	460370	0.250063535338111	1.28410700026843	0.0551727030248176	0.0759936879564926	1.07895576372007	7.786640399217e-09	0.132247658187794	1.14139095908325	0.288766944510196	0.868258247407973	FALSE
C3_RESPIRATORY_INTRATHORACIC	CD2_BENIGN_EAR_RESP_EXALLC	PGS000387	41	5774	1820	462702	0.629576649889382	1.87681586085185	6.07856889829106e-05	0.0778173609805614	1.08092522151822	3.15963040684325e-09	-0.109560269341851	0.896228147653742	0.481380286577913	0.928361820844225	FALSE
C3_RESPIRATORY_INTRATHORACIC	CD2_BENIGN_BONE_CARTILAGE_EXALLC	PGS000387	20	5795	2422	462100	0.166104638249993	1.18069664129	0.459881695288574	0.0776569218272078	1.080751812702	3.16286368697023e-09	-0.111390516073155	0.894589329194537	0.645244786667635	0.959410541614775	FALSE
C3_RESPIRATORY_INTRATHORACIC	CD2_BENIGN_LIPOMATOUS_EXALLC	PGS000387	73	5742	8634	455888	-0.162572256193193	0.849954673517461	0.170694976360818	0.0796599857580714	1.08291879725599	1.47007278615757e-09	-0.188514389809423	0.82818858587698	0.113339844747189	0.743931244063819	FALSE
C3_RESPIRATORY_INTRATHORACIC	CD2_BENIGN_HEAMANGIOMA_LYMPHANGIOMA_EXALLC	PGS000387	16	5799	2239	462283	0.0673892105395595	1.06971174024615	0.796863857818714	0.0768090875834661	1.07983590263103	4.64432266395015e-09	0.183460671369834	1.20136771633597	0.476217351445985	0.927394780831893	FALSE
C3_RESPIRATORY_INTRATHORACIC	CD2_BENIGN_CONNECTIVE_SOFT_EXALLC	PGS000387	25	5790	2788	461734	-0.0683745581176632	0.93391060426011	0.739922625797825	0.0787403187304491	1.08192333036377	1.93353152005801e-09	-0.370551129031585	0.69035375177829	0.0773385601197532	0.690658739473491	FALSE
C3_RESPIRATORY_INTRATHORACIC	CD2_BENIGN_MELANOCYTIC_EXALLC	PGS000387	21	5794	7444	457078	-0.690218265658643	0.501466604181628	0.0021211638445974	0.0780221202384413	1.08114657362558	2.6975764177296e-09	-0.240861038925233	0.785950835373069	0.264863764755923	0.857275099153174	FALSE
C3_RESPIRATORY_INTRATHORACIC	CD2_BENIGN_SKIN_EXALLC	PGS000387	83	5732	10368	454154	-0.141743545644219	0.867843790269968	0.205941859433846	0.0764555484033884	1.07945420580776	6.68973652751349e-09	0.0602534346846623	1.062105686859	0.586214247130493	0.949250720140572	FALSE
C3_RESPIRATORY_INTRATHORACIC	CD2_BENIGN_UTERUS_OTH_EXALLC	PGS000387	12	5803	1597	462925	-1.407440603258	0.244768942991264	1.01457945870225e-05	0.0786395111174458	1.08181426975254	2.12361188568319e-09	0.386139389574179	1.47128973897244	0.188840279845606	0.813839605403353	FALSE
C3_RESPIRATORY_INTRATHORACIC	CD2_BENIGN_EYE_EXALLC	PGS000387	15	5800	2026	462496	-0.149060677840298	0.861516838331829	0.578427962239933	0.0766569991781479	1.07967168459874	4.96815329950304e-09	0.248013981893376	1.28147784955542	0.330998103800458	0.884234009386876	FALSE
C3_RESPIRATORY_INTRATHORACIC	CD2_BENIGN_MENINGES_EXALLC	PGS000387	13	5802	2103	462419	-0.102096685120143	0.902942246368811	0.715694174585643	0.0776043804244698	1.08069502997748	3.18743377620277e-09	-0.146252896491884	0.863939188365053	0.609352622207241	0.953394718493193	FALSE
C3_RESPIRATORY_INTRATHORACIC	CD2_BENIGN_ENDOCRINE_OTH_EXALLC	PGS000387	26	5789	2726	461796	0.244832663769697	1.27740753875718	0.255795901938662	0.0755138328237103	1.07843814545962	8.68647667860673e-09	0.360238968110602	1.43367197551135	0.0537531287670867	0.646902680274538	FALSE
C3_RESPIRATORY_INTRATHORACIC	CD2_PRIMARY_LYMPHOID_HEMATOPOIETIC_EXALLC	PGS000387	46	5769	5375	459147	-0.0563828417887559	0.945177213280244	0.709944162500798	0.0759539880934759	1.07891293017429	7.56448918448872e-09	0.163142534366965	1.17720446982486	0.261095190840382	0.854710999648729	FALSE
C3_RESPIRATORY_INTRATHORACIC	CD2_INSITU_CERVIX_UTERI_EXALLC	PGS000387	11	5804	2599	461923	-0.181874802287121	0.833705711930409	0.555645725945211	0.0789112000428299	1.08210822663956	1.88234688079067e-09	0.167225563900893	1.18202085647588	0.568713947025605	0.946614318515616	FALSE
C3_RESPIRATORY_INTRATHORACIC	C3_COLORECTAL_EXALLC	PGS000387	35	5780	5552	458970	-0.635677599141546	0.529576526115584	0.000269511642247099	0.0762638415501916	1.07924728687332	6.30686342123209e-09	0.17394202507196	1.18998657443448	0.307610371386462	0.876059737765336	FALSE
C3_RESPIRATORY_INTRATHORACIC	C3_MELANOMA_EXALLC	PGS000387	18	5797	3473	461049	-0.786230843757558	0.455558635061568	0.00106218164794014	0.076972795395935	1.0800126946752	4.35548008779994e-09	0.113187047192016	1.11984137654504	0.629212742754829	0.956735208889742	FALSE
C3_RESPIRATORY_INTRATHORACIC	C3_FEMALE_GENITAL_EXALLC	PGS000387	13	5802	3817	460705	-1.40309028164577	0.24583608613891	7.73326737252299e-06	0.0779954630381287	1.08111775366893	2.8932683585533e-09	0.501450559631592	1.65111457461453	0.0774564437362136	0.690847937953287	FALSE
