## Supplementary Tables for "Clinical history shapes the predictive value of polygenic risk": Supplementary_table_S19.tsv (part 5 of 41)

disease	clinical_history_prenotype	target_PGS	N_cases_with_prenotype	N_cases_without_prenotype	N_controls_with_prenotype	N_controls_without_prenotype	clinical_history_prenotype_beta	clinical_history_prenotype_hr	clinical_history_prenotype_p	prs_beta	prs_hr	prs_p	interaction_beta	interaction_hr	interaction_p	interaction_FDR	significant_interactions
C3_RESPIRATORY_INTRATHORACIC	C3_MALE_GENITAL_EXALLC	PGS000387	100	5715	10944	453578	-0.243128794280371	0.78417051059078	0.0174227580074895	0.0787559685557229	1.08194026240734	2.72797634222009e-09	0.0192943508721796	1.01948168978111	0.845201389437221	0.985606395637174	FALSE
C3_RESPIRATORY_INTRATHORACIC	C3_KIDNEY_NOTRENALPELVIS_EXALLC	PGS000387	21	5794	1786	462736	-0.00120111813563115	0.998799602918038	0.995653573668247	0.0781093468494916	1.08124088249031	2.59577098051507e-09	-0.214660813410578	0.8068150546182	0.316212071124552	0.878654966743414	FALSE
C3_RESPIRATORY_INTRATHORACIC	C3_UNCERTAIN_SECONDARY_EXALLC	PGS000387	15	5800	2260	462262	-0.265278021742151	0.766992679689317	0.306954879156487	0.0769652509718836	1.08000454663219	4.32204344455944e-09	0.104499584273562	1.11015493234536	0.683547347808918	0.965498966173184	FALSE
C3_RESPIRATORY_INTRATHORACIC	CD2_LEIOMYOMA_ENDOMETRIOSIS_EXALLC	PGS000387	39	5776	5195	459327	-0.706670923002021	0.493283646261434	3.53205904997283e-05	0.0821345118160895	1.08560182628206	4.3976428474337e-10	-0.436005336816685	0.646614275064379	0.00691182795283338	0.352114411307876	FALSE
C3_RESPIRATORY_INTRATHORACIC	C3_ORALCAVITY_EXALLC	PGS000387	14	5801	735	463787	0.802359228207919	2.23079768593583	0.00373250360675171	0.0767703920975494	1.0797941186645	4.71486180739604e-09	0.222046642402654	1.2486296155914	0.389377116682551	0.904984883513361	FALSE
C3_RESPIRATORY_INTRATHORACIC	CD2_BENIGN_COLORECANI_EXALLC	PGS000387	160	5655	14534	449988	0.0210737660056174	1.02129738588765	0.797251855910791	0.0756826661461104	1.07862023712586	1.20954582466979e-08	0.0569298693741136	1.05858156880425	0.469290188431372	0.925686434723814	FALSE
C3_RESPIRATORY_INTRATHORACIC	CD2_BENIGN_OTHERDIGESTIVE_EXALLC	PGS000387	30	5785	3644	460878	0.00573756807093538	1.00575405943965	0.975228632711844	0.0771561636785856	1.08021075290651	4.14169246365571e-09	0.0284850561020646	1.02889463502322	0.876134512714795	0.988647925219458	FALSE
C3_RESPIRATORY_INTRATHORACIC	CD2_INSITU_OTHER_NOS_EXALLC	PGS000387	13	5802	525	463997	0.490442326629039	1.63303839659368	0.100337963106148	0.0766063211305525	1.07961697033214	5.07437572619364e-09	0.253634402241818	1.28870057209221	0.337998831628456	0.885851133346977	FALSE
C3_RESPIRATORY_INTRATHORACIC	C3_DIGESTIVE_ORGANS_EXALLC	PGS000387	60	5755	8256	456266	-0.396951178171253	0.672366851010609	0.00263284275270736	0.0763622386002081	1.07935348684738	6.52136617914993e-09	0.0909470683467673	1.0952110323936	0.482509241063722	0.928536480730798	FALSE
C3_RESPIRATORY_INTRATHORACIC	C3_SKIN_EXALLC	PGS000387	183	5632	17023	447499	-0.384094947927306	0.681066758232453	5.51467773207739e-07	0.0772685381928255	1.08033214788586	6.32098743796554e-09	-0.00218613020185982	0.997816257640408	0.976693873771586	0.998111669935883	FALSE
C3_RESPIRATORY_INTRATHORACIC	C3_URINARY_TRACT_EXALLC	PGS000387	24	5791	1931	462591	0.0285816833096885	1.0289940590422	0.88972723923226	0.0780944540664194	1.0812247799243	2.63355003145989e-09	-0.190422316679434	0.826609969042158	0.348866128525174	0.890913373249331	FALSE
C3_RESPIRATORY_INTRATHORACIC	CD2_BENIGN_EXALLC	PGS000387	693	5122	92147	372375	-0.0352871673514048	0.965328165718235	0.410982077492562	0.0817927837195985	1.08523090901646	4.58510642901598e-09	-0.0370632510962586	0.963615183704704	0.35811368719863	0.893587927871451	FALSE
C3_RESPIRATORY_INTRATHORACIC	CD2_INSITU_EXALLC	PGS000387	66	5749	8662	455860	0.0794454892314961	1.08268653984551	0.525710434577493	0.0781977251216749	1.08133644491407	2.90501945804515e-09	-0.0747414309409105	0.92798340310508	0.529087687330336	0.937642342906638	FALSE
C3_SKIN	Q17_CONGEN_MALFO_DEFORMAT_CHROMOSOMAL_ABNORMALITI	PGS002014	309	10535	25199	419995	0.13341107913513	1.1427196499977	0.032661169458406	0.422628359329604	1.52596707914427	0	-0.00826029984900987	0.991773722684563	0.886239605554882	0.989376234795609	FALSE
C3_SKIN	R18_SYMPTOMS_SIGNS_ABNORMAL_CLINI_LABOR_FINDI_NOT_ELSEW_CLASSIFIED	PGS002014	4154	6690	234393	210801	0.131487712418423	1.14052389335589	1.64171255310912e-08	0.435536647396457	1.54579238186163	3.10817416986741e-274	-0.0336297196209869	0.966929473370896	0.0910261796315236	0.711868435047135	FALSE
C3_SKIN	ST19_INJURY_POISO_CERTA_OTHER_CONSE_EXTER_CAUSES	PGS002014	3444	7400	203283	241911	0.0411500829421553	1.04200848150916	0.0747074381572698	0.423572666377035	1.52740874118994	8.65785380921544e-288	-0.00320140560845617	0.996803713426319	0.877890286431203	0.988665993844378	FALSE
C3_SKIN	VWXY20_EXTER_CAUSES_MORBIDI_MORTA	PGS002014	2675	8169	163450	281744	0.0197489680554844	1.01994526904291	0.424993770534797	0.420539727451622	1.52278322176846	1.66892625825377e-308	0.00807140942898875	1.0081040710701	0.719585530893452	0.970326875374465	FALSE
C3_SKIN	Z21_FACTO_INFLUENCI_HEALTH_STATUS_CONTACT_W_HEALTH_SERVI	PGS002014	3833	7011	255029	190165	0.199471023527076	1.22075683569109	1.61168656011735e-16	0.443637747209442	1.55836586097781	1.60487368084027e-297	-0.058326849245463	0.943341566563271	0.0039373888390875	0.281186156004587	FALSE
C3_SKIN	CAMPYLOENTERITIS	PGS002014	13	10831	566	444628	0.488371145458516	1.629659578496	0.0868352753380423	0.423165701810155	1.52678726642081	0	-0.51406597267715	0.598058937212057	0.0560273651791702	0.650699991095511	FALSE
C3_SKIN	C_DIFFICILE_ENTEROCOLITIS	PGS002014	36	10808	1552	443642	0.349477533114774	1.41832632644009	0.0391934808697771	0.423216857124934	1.52686537170176	0	-0.237873704904545	0.788302243514239	0.171799947191149	0.803004610740798	FALSE
C3_SKIN	BACT_INTEST_INFECTION_NOS	PGS002014	35	10809	1383	443811	0.50794311513978	1.66186940302155	0.00310932565511674	0.423113258370476	1.52670719854444	0	-0.195820142084395	0.822160093381698	0.271109142985959	0.860322333747794	FALSE
C3_SKIN	AB1_CHOLERA	PGS002014	43	10801	1368	443826	-0.0517346159037233	0.949580837059251	0.77273303975714	0.4217600379922	1.52464262447861	0	0.199123973987356	1.2203332461007	0.217025658498555	0.829222860260307	FALSE
C3_SKIN	AB1_SALMONELLA_OTH	PGS002014	29	10815	1072	444122	0.0739169430641533	1.07671737293651	0.71781343317347	0.42228166765788	1.5254381307629	0	0.0926902892196665	1.09712189216692	0.646179419600584	0.95955831204019	FALSE
C3_SKIN	AB1_BACT_INTEST_OTH	PGS002014	84	10760	3562	441632	0.486137800843067	1.6260240482584	1.03129203203818e-05	0.424840146569867	1.52934592892996	0	-0.314265826016632	0.730324863004314	0.00512529114255017	0.310924687889807	FALSE
C3_SKIN	AB1_VIRAL_OTHER_INTEST_INFECTIONS	PGS002014	52	10792	8320	436874	-0.0172044265799347	0.982942724475374	0.904289296961172	0.423072752580354	1.52664535931551	0	-0.121885745085126	0.885249506831787	0.381147252826101	0.902427717138647	FALSE
C3_SKIN	AB1_GASTROENTERITIS_NOS	PGS002014	331	10513	25531	419663	0.0956048067504466	1.10032413738819	0.102533165012471	0.424814257176171	1.52930633560363	0	-0.0721900612380664	0.930354054762936	0.189793484528836	0.814146874942214	FALSE
C3_SKIN	AB1_RESP_TUBERCU_NONCONF	PGS002014	52	10792	1217	443977	-0.161947957143199	0.850485465081771	0.290598724978728	0.42204556554794	1.52507801411547	0	0.0964005687474211	1.10120008199657	0.504126172671463	0.932851259375932	FALSE
C3_SKIN	AB1_TUBERCU_OTH_ORG	PGS002014	28	10816	627	444567	-0.017316638130106	0.982832433136628	0.927246585870972	0.423358950382522	1.52708234439114	0	-0.3563773420737	0.700208352307003	0.071501495127091	0.679118071096411	FALSE
C3_SKIN	AB1_STREPTO_SEPSIS	PGS002014	22	10822	1370	443824	0.074599822831309	1.07745289255258	0.727871380470803	0.423047574189377	1.52660692132568	0	-0.292091551364726	0.746700171424236	0.192627370807519	0.81601766364065	FALSE
C3_SKIN	AB1_OTHER_SEPSIS	PGS002014	113	10731	6165	439029	0.160557538971778	1.17416533146285	0.103299142082512	0.423341378565014	1.52705551101462	0	-0.0820973168239894	0.921182307797639	0.396867801741024	0.907129592473307	FALSE
C3_SKIN	AB1_ERYSIPELAS	PGS002014	263	10581	13386	431808	-0.0411558234404465	0.959679577722703	0.541741169269774	0.421831646607441	1.52475180593481	0	0.0264055071982296	1.02675722151104	0.670998255998283	0.96364221173769	FALSE
C3_SKIN	AB1_BACTINF_NOS	PGS002014	157	10687	9184	436010	0.127835498698969	1.13636605362653	0.137108912267875	0.42291800013367	1.52640912549029	0	-0.0317094469124176	0.968788025542118	0.696267865274256	0.967634364636629	FALSE
C3_SKIN	AB1_ANOGENITAL_HERPES_SIMPLEX	PGS002014	13	10831	1793	443401	0.317730046373139	1.37400529344547	0.255037494227754	0.422896152210036	1.52637577698458	0	-0.297133052379233	0.742945155164959	0.254091841907969	0.850935801717636	FALSE
C3_SKIN	AB1_SEXUAL_TRANSMISSION_NOS	PGS002014	38	10806	5968	439226	-0.179808861165376	0.835429879244953	0.356169920221348	0.42146727429238	1.5241963297956	0	0.277550428889332	1.31989267818729	0.0809372862968978	0.697000261178314	FALSE
C3_SKIN	AB1_SPIROCHE_OTHER	PGS002014	19	10825	1666	443528	-0.244079555181404	0.783425306241282	0.292863897263197	0.422818608085267	1.52625742009989	0	-0.199822635652008	0.818875979602806	0.389755536405549	0.904984883513361	FALSE
C3_SKIN	AB1_VIRAL_MENINGITIS	PGS002014	11	10833	1093	444101	0.155327293352546	1.16804019034097	0.619228474279035	0.423028413200277	1.52657767030734	0	-0.498151540074812	0.607652844167483	0.101880074040023	0.728864445868008	FALSE
C3_SKIN	AB1_VIRAL_HEMOR_FEVER_NOS	PGS002014	33	10811	1856	443338	0.0507479389711561	1.05205767711878	0.811851242575069	0.420732315962768	1.52307652056402	0	0.345603230470617	1.41284193196546	0.0517587454396903	0.640943573357481	FALSE
C3_SKIN	AB1_HERPES_SIMPLEX	PGS002014	45	10799	2786	442408	0.300703089058133	1.35080821225254	0.0447325836205964	0.423659039814382	1.52754067443083	0	-0.276696308275735	0.758284746948538	0.069718996330569	0.676130630460088	FALSE
C3_SKIN	AB1_VARICELLA	PGS002014	11	10833	1539	443655	-0.23328969443296	0.791924124280703	0.498759721903488	0.42228888856638	1.52544914585184	0	0.20719722661683	1.23022518100586	0.521115018195809	0.936028049610903	FALSE
C3_SKIN	AB1_ZOSTER	PGS002014	61	10783	2883	442311	0.101059713458911	1.10634270334058	0.451067642442456	0.42336632465077	1.5270936055475	0	-0.121534386430162	0.885560601557527	0.284133997701423	0.865728877004426	FALSE
C3_SKIN	AB1_VIRAL_WARTS	PGS002014	55	10789	2402	442792	0.936663528145655	2.551454345459	5.19852655071996e-12	0.424148529826569	1.52828857336377	0	-0.314458961062001	0.730183825298863	0.0202034040431596	0.497870835093515	FALSE
C3_SKIN	AB1_VIRAL_NOS	PGS002014	75	10769	6045	439149	0.0913616668389218	1.09566519937818	0.445929859058355	0.423520663477712	1.5273293135722	0	-0.151912293912765	0.859063622546127	0.195402457173379	0.817699446752229	FALSE
C3_SKIN	AB1_DERMATOPHYTOSIS	PGS002014	63	10781	2443	442751	0.25052766504434	1.28470313080347	0.0678068563517963	0.42217852734014	1.52528080470287	0	0.0527057949431748	1.05411947221515	0.676471039343314	0.964309775318339	FALSE
C3_SKIN	AB1_CANDIDIASIS	PGS002014	39	10805	3124	442070	-0.0479900580299305	0.953143263152193	0.777479081347801	0.422591110287843	1.52591023939143	0	-0.0340882253181009	0.966486232320687	0.842029980530754	0.985364814829022	FALSE
C3_SKIN	AB1_SEQULAE_INF_NOS	PGS002014	28	10816	1907	443287	0.0387539224049032	1.03951465090873	0.841451020282093	0.422841753444104	1.52629274628437	0	-0.144898980725376	0.865109681449204	0.46015183613856	0.923434877104592	FALSE
C3_SKIN	AB1_OTHER_INFECTIONS	PGS002014	22	10822	1486	443708	-0.119175916826356	0.887651634167795	0.602839080555389	0.422551284084719	1.52584946939042	0	-0.0166478385487233	0.983489970912464	0.931879230030285	0.994212518801557	FALSE
C3_SKIN	CD2_BENIGN_TONGUE	PGS002014	12	10832	561	444633	0.0459520189590624	1.04702417244202	0.892115364174058	0.422295982529916	1.52545996737084	0	0.161482813635657	1.17525225967128	0.577631250097063	0.948133474328289	FALSE
C3_SKIN	CD2_BENIGN_MOUTH_NOS	PGS002014	14	10830	760	444434	-0.0520355756309598	0.949295094470204	0.865467133797255	0.422279489323017	1.52543480785146	0	0.170141265976647	1.18547230639539	0.541256986481795	0.940628111901588	FALSE
C3_SKIN	CD2_BENIGN_PAROTID	PGS002014	21	10823	1688	443506	-0.280829041301313	0.755157425176102	0.231558107413683	0.422300788150834	1.52546729817078	0	0.0842209039054143	1.08786918181841	0.721467181724018	0.97067111253276	FALSE
C3_SKIN	CD2_BENIGN_SALIVARY_NOS	PGS002014	22	10822	662	444532	0.0134736466915811	1.0135648253118	0.953585522776493	0.42217220602166	1.52527116294761	0	0.170762530022084	1.18620902654138	0.437386467708056	0.918630547938979	FALSE
C3_SKIN	CD2_BENIGN_CAECUM	PGS002014	32	10812	1461	443733	0.0620835909993001	1.06405128612095	0.73809522669441	0.422864673084989	1.52632772876689	0	-0.13730879421918	0.871701008335572	0.455926244950046	0.92255325144671	FALSE
C3_SKIN	CD2_BENIGN_ASCENDING_COLON	PGS002014	43	10801	1864	443330	-0.136304087791289	0.872577252051983	0.489954891637651	0.4209185199058	1.52336014982331	0	0.384646869510881	1.46909544743751	0.0118910379275168	0.427969765029209	FALSE
C3_SKIN	CD2_BENIGN_TRANSVERSE_COLON	PGS002014	29	10815	1448	443746	0.00252967477265717	1.0025328770996	0.989588794956887	0.422689982967568	1.52606111768457	0	-0.0752363047473721	0.927524282038917	0.687153021668531	0.966249685478752	FALSE
C3_SKIN	CD2_BENIGN_DESCENDING_COLON	PGS002014	25	10819	1010	444184	0.168245981730419	1.18322762723319	0.440561678973512	0.422284502047592	1.52544245445517	0	0.0907770478530161	1.09502483990182	0.649596312450421	0.960082866447953	FALSE
C3_SKIN	CD2_BENIGN_SIGMOID_COLON	PGS002014	86	10758	3140	442054	0.318500462933884	1.37506425774753	0.0044348339735649	0.423531031238245	1.52734514863886	0	-0.131926854576502	0.876405097756967	0.222956350767109	0.83246963886698	FALSE
C3_SKIN	CD2_BENIGN_COLON_NOS	PGS002014	104	10740	4469	440725	0.0247785793857268	1.02508811975287	0.817276636233332	0.422268306791137	1.52541774972347	0	0.0216394461877235	1.02187527701425	0.826606023286321	0.983517139245177	FALSE
C3_SKIN	CD2_BENIGN_RECTOSIGMOID_JUNC	PGS002014	14	10830	638	444556	0.0168766532329458	1.01701986847543	0.951950849372054	0.422578538942415	1.5258910567673	0	-0.0656874545304462	0.936423493479744	0.802382926918974	0.980619387523385	FALSE
C3_SKIN	CD2_BENIGN_RECTUM	PGS002014	78	10766	3145	442049	0.191951354932759	1.21161157660472	0.130268105631538	0.42165621367959	1.5244843377233	0	0.12450637589303	1.13258924170508	0.290620705226772	0.868880838563463	FALSE
C3_SKIN	CD2_BENIGN_STOMACH	PGS002014	44	10800	1778	443416	0.23980612753845	1.27100271400877	0.124565632393162	0.42293149210969	1.52642971990454	0	-0.111293469487998	0.894676150246828	0.475128910818984	0.92712132031077	FALSE
C3_SKIN	CD2_BENIGN_EAR_NASAL_SINUS	PGS002014	25	10819	872	444322	0.407332110273419	1.50280311914841	0.0705775931487288	0.422168359821519	1.52526529646073	0	0.134661969419279	1.14414996130014	0.503632847727316	0.93284272130956	FALSE
C3_SKIN	CD2_BENIGN_LARYNX	PGS002014	18	10826	708	444486	0.194796935998925	1.21506422563324	0.411023111639227	0.422971915869928	1.52649142518073	0	-0.247768981217745	0.780540241907234	0.260827717925979	0.854644410834503	FALSE
C3_SKIN	CD2_BENIGN_LIPO_SKIN_HEADFACENECK	PGS002014	23	10821	1432	443762	-0.148737263884318	0.861795509961375	0.52996599759276	0.422168253466596	1.52526513424126	0	0.151664676579532	1.16376993168248	0.467816100842515	0.925374913300585	FALSE
C3_SKIN	CD2_BENIGN_LIPO_SKIN_TRUNK	PGS002014	63	10781	3049	442145	0.364604048250125	1.43994374701237	0.00557647295525004	0.423366946087768	1.52709455454026	0	-0.17434954832757	0.840003224612644	0.177130400859759	0.806600464472796	FALSE
C3_SKIN	CD2_BENIGN_LIPO_SKIN_LIMBS	PGS002014	32	10812	1765	443429	0.0480430527084948	1.04921582593521	0.810723244798963	0.422135645069895	1.5252153986016	0	0.131827226037791	1.14091118249215	0.484144506467183	0.929018834962643	FALSE
C3_SKIN	CD2_BENIGN_LIPO_NOS	PGS002014	89	10755	2373	442821	0.100811489857007	1.10606811705062	0.362157164675246	0.42323442599944	1.52689219724351	0	-0.0997704500669076	0.90504514724593	0.375716476327087	0.900159632957143	FALSE
C3_SKIN	CD2_BENIGN_HEMANGIOMA	PGS002014	30	10814	1902	443292	0.02712991530798	1.02750128223832	0.894583081903052	0.422027389226837	1.5250502940597	0	0.168286942689548	1.18327609436429	0.351586039424109	0.891830758161231	FALSE
C3_SKIN	CD2_BENIGN_CONNSOFT_UPPERLIMB	PGS002014	22	10822	1049	444145	-0.0221097418443387	0.978132887054	0.932695606120604	0.421890408664501	1.52484140611995	0	0.345720425318893	1.41300751946413	0.136919473653137	0.769442426723248	FALSE
C3_SKIN	CD2_BENIGN_CONNSOFT_LOWERLIMB	PGS002014	17	10827	577	444617	0.326852457614877	1.3865968802764	0.183548143368606	0.422679711959799	1.52604544357947	0	-0.0895193105807853	0.914370607926328	0.715378814746999	0.969700876874626	FALSE
C3_SKIN	CD2_BENIGN_MELANOCYTIC_FACE	PGS002014	16	10828	1262	443932	-0.0394121645055462	0.961354391320554	0.891736153971403	0.422149988621687	1.52523727576456	0	0.261860056928642	1.29934469541813	0.327558455345314	0.882417823829927	FALSE
C3_SKIN	CD2_BENIGN_MELANOCYTIC_TRUNK	PGS002014	45	10799	2026	443168	0.7768435410123	2.17459739359295	9.06406647962618e-07	0.423000863644141	1.52653561434943	0	-0.204680472327688	0.814907660363516	0.174074913295187	0.804646709864134	FALSE
C3_SKIN	CD2_BENIGN_MELANOCYTIC_LOWERLIMB	PGS002014	19	10825	713	444481	1.06326369187881	2.89580660391888	4.59187432186521e-06	0.422974969323267	1.52649608625818	0	-0.332086724741822	0.717425101649706	0.163944596645408	0.795506357064103	FALSE
C3_SKIN	CD2_BENIGN_MELANOCYTIC_NOS	PGS002014	30	10814	1126	444068	0.895194132063985	2.44781094193006	2.78807487514374e-05	0.421931483179535	1.52490403952752	0	0.19681752081173	1.21752184803523	0.29590689885507	0.871608665711111	FALSE
C3_SKIN	CD2_BENIGN_SKIN_EYELID	PGS002014	75	10769	3010	442184	0.220228670711399	1.24636170442116	0.085706272078226	0.421865394354005	1.52480326374062	0	0.0966665250563794	1.10149299205472	0.41951138800264	0.913989362553454	FALSE
C3_SKIN	CD2_BENIGN_SKIN_EAR	PGS002014	28	10816	610	444584	0.838115385063225	2.312005628	2.67044045832261e-05	0.422579752516795	1.52589290855071	0	-0.0589394715684958	0.942763831446133	0.737576577667461	0.973219302355622	FALSE
C3_SKIN	CD2_BENIGN_SKIN_FACE	PGS002014	55	10789	1864	443330	0.491229309598724	1.63432407583812	0.00107575675155812	0.422108349353586	1.52517376732295	0	0.0506998588900701	1.05200709531636	0.708950086045043	0.969553111120319	FALSE
C3_SKIN	CD2_BENIGN_SKIN_TRUNK	PGS002014	23	10821	817	444377	0.552955360531982	1.73838298214149	0.00907110639697741	0.422987860967279	1.52651576542916	0	-0.261916170223004	0.769575534349008	0.212487196565812	0.827421337747531	FALSE
C3_SKIN	CD2_BENIGN_SKIN_LOWERLIMB	PGS002014	20	10824	570	444624	0.545913626286341	1.72618474992398	0.0229933997676204	0.422519730182782	1.52580132364549	0	-0.0333877301962885	0.967163488391319	0.886012582746084	0.989376234795609	FALSE
C3_SKIN	CD2_BENIGN_SKIN_NOS	PGS002014	29	10815	810	444384	0.539784570421425	1.7156372233667	0.00833861856430314	0.422268764867073	1.52541844848079	0	0.0810205884223732	1.08439322228261	0.666331598953279	0.962770399161753	FALSE
C3_SKIN	CD2_BENIGN_BREAST	PGS002014	92	10752	3507	441687	0.155542094353043	1.16829111349079	0.146885058247397	0.422905506244922	1.52639005482363	0	-0.125860438606314	0.881737894766302	0.215452729736881	0.828547189373703	FALSE
C3_SKIN	CD2_BENIGN_LEIOMYOMA_UTERI	PGS002014	854	9990	30394	414800	0.0243890745017964	1.02468892067381	0.525071951062657	0.423055428891298	1.52661891241509	0	-0.0176838929020667	0.982471549507694	0.628201779433376	0.956602628475961	FALSE
C3_SKIN	CD2_BENIGN_UTERUS_NOS	PGS002014	54	10790	1145	444049	-0.308308599946269	0.734688558172255	0.040862417596645	0.421503283202684	1.5242512154327	0	0.0624011447915539	1.06438923329737	0.647763750699558	0.959708455044503	FALSE
C3_SKIN	CD2_BENIGN_OVARY	PGS002014	140	10704	5175	440019	-0.0148492042967045	0.985260501451783	0.875633112158358	0.420466523488373	1.52267175208151	0	0.0970367849608402	1.1019009062572	0.25651996433596	0.852122496996648	FALSE
C3_SKIN	CD2_BENIGN_VAGINA	PGS002014	11	10833	523	444671	-0.310158626436102	0.733330621374689	0.423441987715105	0.421407225859692	1.52410480694281	0	0.382844122866328	1.46644942631856	0.244485811719263	0.846030509243267	FALSE
C3_SKIN	CD2_BENIGN_CONJUNCTIVA	PGS002014	12	10832	669	444525	-0.0405436257025314	0.960267271263282	0.89851895159217	0.422404747829167	1.52562589350402	0	0.0726081626985233	1.07530910813515	0.798642401330322	0.980269875412939	FALSE
C3_SKIN	CD2_BENIGN_CHOROID	PGS002014	19	10825	844	444350	-0.0225029285728816	0.977748373781771	0.938448383940662	0.421666519918128	1.5245000495035	0	0.464355088777176	1.59098781206633	0.0436311045858447	0.615190632294214	FALSE
C3_SKIN	CD2_BENIGN_MENINGES_CEREBRAL	PGS002014	34	10810	1704	443490	0.0144778248056518	1.01458313612372	0.938502563315643	0.422317189566823	1.5254923181997	0	0.0561093650072618	1.05771335424001	0.749329236649424	0.974240364960233	FALSE
C3_SKIN	CD2_BENIGN_CRANIAL_NERVE	PGS002014	12	10832	577	444617	-0.242898084711731	0.784351447102109	0.497489243765233	0.422105878170354	1.52516999834376	0	0.376230119398627	1.45678232907563	0.212332740904388	0.827421337747531	FALSE
C3_SKIN	CD2_BENIGN_THYROID	PGS002014	15	10829	759	444435	0.0566657777947748	1.05830204323769	0.836602328233352	0.422436510471192	1.52567435218273	0	0.043434516384316	1.04439160153449	0.869454123141616	0.987862883200112	FALSE
C3_SKIN	CD2_BENIGN_ADRENAL	PGS002014	20	10824	1173	444021	0.0441207534062013	1.04510854768617	0.85221674117159	0.422710944300367	1.52609310629479	0	-0.117577643628975	0.889071478330485	0.598108597750699	0.951810166470103	FALSE
C3_SKIN	CD2_BENIGN_PITUITARY_CRANIPHAR	PGS002014	21	10823	1141	444053	0.28927353695196	1.3354569754025	0.19460318514372	0.422776642188435	1.52619337068241	0	-0.142865510657514	0.86687064591932	0.518105634815087	0.935171027275539	FALSE
C3_SKIN	CD2_HODGKIN_LYMPHOMA	PGS002014	23	10821	628	444566	1.31698109657799	3.73213739085758	7.20755652831203e-10	0.422754996149612	1.526160334999	0	2.51676032150212e-05	1.00002516791992	0.999907431355971	0.999956579960885	FALSE
C3_SKIN	CD2_FOLLICULAR_LYMPHOMA	PGS002014	25	10819	721	444473	0.461915819834147	1.58711169427641	0.057414891116217	0.421926105616066	1.52489583928131	0	0.209408057936611	1.2329480101153	0.314851484727306	0.877904855692954	FALSE
C3_SKIN	CD2_NONFOLLICULAR_LYMPHOMA	PGS002014	58	10786	1614	443580	0.73473689898033	2.08493337224074	4.91932898192648e-08	0.423403938425483	1.52715104638263	0	-0.176500934255023	0.838197996064131	0.188673789383246	0.813704223185221	FALSE
C3_SKIN	CD2_NONHODGKIN_NAS	PGS002014	20	10824	658	444536	0.513932444440496	1.67185275307292	0.0253252048594097	0.42274413705298	1.52614376236643	0	-0.138179932638112	0.87094196676053	0.544928831239733	0.941427304632241	FALSE
C3_SKIN	CD2_MULTIPLE_MYELOMA_PLASMA_CELL	PGS002014	20	10824	657	444537	0.551787065550085	1.73635322393587	0.0201057046364167	0.422538855451817	1.52583050528535	0	-0.0214061261327329	0.978821358902771	0.929087670768907	0.994105782939902	FALSE
C3_SKIN	CD2_LYMPHOID_LEUKAEMIA	PGS002014	54	10790	966	444228	1.25182123553931	3.4967054861734	1.32260264248769e-19	0.423651886640297	1.52752974770554	0	-0.240565390176029	0.786183235107134	0.0688559891883106	0.673962246500487	FALSE
C3_SKIN	CD2_INSITU_BREAST_INTRADUCTAL	PGS002014	40	10804	1788	443406	0.346855881476662	1.41461283876545	0.0364497860756052	0.422068912456998	1.52511362038882	0	-0.100035145609287	0.904805617532425	0.548826339348767	0.942375975053469	FALSE
C3_SKIN	C3_STOMACH	PGS002014	14	10830	785	444409	-0.352216405094527	0.703127945041591	0.268690011379956	0.422101288220929	1.52516299790667	0	0.296985062653004	1.34579519668812	0.275561652511934	0.862100226821982	FALSE
C3_SKIN	C3_COLON	PGS002014	83	10761	2867	442327	0.263136920710607	1.3010048412645	0.0209554063583564	0.423415142700478	1.52716815709876	0	-0.126071379782186	0.881551919553573	0.265500340092603	0.857890358158637	FALSE
C3_SKIN	C3_RECTUM	PGS002014	41	10803	1938	443256	0.0906152149816825	1.09484764322631	0.564374180306696	0.423503122304818	1.52730252265961	0	-0.303548415278398	0.738194148391401	0.0678907106847522	0.672471791275128	FALSE
C3_SKIN	C3_BRONCHUS_LUNG	PGS002014	32	10812	2242	442952	-0.146459333549112	0.863760857709044	0.438368342724854	0.42270304901871	1.52608105740745	0	-0.0624503135835518	0.939459740041734	0.728331886640865	0.971428423892343	FALSE
C3_SKIN	C3_LUNG_NONSMALL	PGS002014	32	10812	2004	443190	-0.0338868486455067	0.966680879700323	0.857488769568	0.422637265390984	1.52598066956126	0	-0.0506128934897681	0.950646600801831	0.781343960194161	0.978209604095632	FALSE
C3_SKIN	C3_BREAST	PGS002014	332	10512	15566	429628	0.0552643297182761	1.05681992667212	0.356201285321941	0.422824134463405	1.52626585479883	0	-0.0373235991037964	0.963364341066201	0.5112953181202	0.93416273618964	FALSE
C3_SKIN	C3_CORPUS_UTERI	PGS002014	51	10793	1830	443364	0.0494299363896522	1.05067197576402	0.726940472522455	0.422730299842824	1.52612264494057	0	-0.225520002198482	0.798101096511694	0.122532284891028	0.754868406142442	FALSE
C3_SKIN	C3_OVARY	PGS002014	13	10831	878	444316	-0.14689945513463	0.863380781556836	0.608938395422899	0.421848580459022	1.52477762607421	0	-0.0993526237095528	0.905423377974927	0.728228813177366	0.971428423892343	FALSE
C3_SKIN	C3_PROSTATE	PGS002014	276	10568	9213	435981	0.251727022578307	1.28624487354789	0.000104594541068225	0.423243291574557	1.52690573408099	0	-0.0590264624106129	0.942681823193553	0.338644619218187	0.885979652776636	FALSE
C3_SKIN	C3_BLADDER	PGS002014	46	10798	1198	443996	0.139348385729802	1.14952450818602	0.365765762014972	0.422991593327336	1.52652146294626	0	-0.121498237294076	0.885592614386839	0.41147099100127	0.91224369911705	FALSE
C3_SKIN	C3_THYROID_GLAND	PGS002014	43	10801	1735	443459	0.410069957111606	1.50692320142008	0.0150356384095691	0.422180075773045	1.52528316649969	0	0.0626212762429525	1.06462356463505	0.675148169952069	0.964150926019478	FALSE
C3_SKIN	C3_LYMPHNODES_SECONDARY_NAS	PGS002014	71	10773	1719	443475	0.908908772853567	2.48161305179469	1.08323574222058e-12	0.422483349613971	1.52574581513516	0	0.0110268944600742	1.01108791474261	0.929568045320628	0.994169833875177	FALSE
C3_SKIN	C3_MENINGIOMA	PGS002014	21	10823	1048	444146	-0.0402998318106054	0.960501407097916	0.860920940429196	0.42264469764658	1.52599201108178	0	-0.0846987480062915	0.918789029741329	0.709108795260889	0.969553111120319	FALSE
C3_SKIN	HLP_C3_NSCLC_ADENO	PGS002014	16	10828	911	444283	0.124603044842978	1.13269873320992	0.62472425715131	0.422689553630379	1.52606046248992	0	-0.148818821800012	0.86172522658195	0.57932862288287	0.948234021087186	FALSE
C3_SKIN	D3_SARCOIDOSIS	PGS002014	76	10768	3575	441619	0.0902789795272971	1.09447957851318	0.440741492291068	0.423388063004933	1.52712680240996	0	-0.123327241009478	0.883974342568505	0.28344622492363	0.865562691010169	FALSE
C3_SKIN	D3_ANAEMIA_IRONDEF_BLOODLOSS	PGS002014	83	10761	3346	441848	0.11595711616608	1.12294771479737	0.303327610421447	0.423658517353676	1.52753987635106	0	-0.150515746834651	0.860264183462903	0.17378319032281	0.804550593674808	FALSE
C3_SKIN	D3_ANAEMIA_IRONDEF_NAS	PGS002014	108	10736	6333	438861	0.135163324015076	1.14472372996027	0.180940403561706	0.423183969048531	1.5268151568625	0	-0.065187922892991	0.936891383493997	0.493815048420581	0.930778689944762	FALSE
C3_SKIN	D3_ANAEMIA_B12_DEF	PGS002014	66	10778	2284	442910	-0.0408971582891965	0.959927845493553	0.746004816738409	0.422707600901584	1.52608800396548	0	-0.0469397185928648	0.954144913054767	0.717980322066958	0.97002246622401	FALSE
C3_SKIN	D3_ANAEMIANAS	PGS002014	135	10709	7260	437934	-0.0206385203209295	0.979572996310297	0.822961636244474	0.422501724081984	1.5257738501604	0	-0.00132974914605326	0.998671134578588	0.987654174058725	0.999140895308213	FALSE
C3_SKIN	D3_COAGDEFNAS	PGS002014	15	10829	1039	444155	0.295588710177199	1.34391730363873	0.299761514680264	0.422320651490367	1.52549759934661	0	0.147792187430737	1.15927196004455	0.578951890189526	0.948196537504969	FALSE
C3_SKIN	D3_ITP	PGS002014	13	10831	658	444536	0.385487371841513	1.47033074464737	0.174911745551903	0.422658100425577	1.52601246375251	0	-0.163139435327697	0.849472733647407	0.607005577076152	0.953100707450755	FALSE
C3_SKIN	D3_THROMBOCYTOPENIANAS	PGS002014	17	10827	1279	443915	-0.080430617031039	0.922718922341174	0.755021996576422	0.422630242635993	1.52596995301052	0	-0.0868866037854896	0.916781049239587	0.727668671664173	0.971428423892343	FALSE
C3_SKIN	D3_WHITEBLOODCELLNAS	PGS002014	26	10818	873	444321	0.727512772784918	2.06992582392986	0.000268038052343923	0.423009869984998	1.52654936291141	0	-0.225297434529312	0.798278747781487	0.238935209276922	0.842112403790599	FALSE
C3_SKIN	D3_IMMUNEMECHANISMNAS	PGS002014	18	10826	613	444581	0.910526727563545	2.48563143922802	0.000510863302402506	0.422314295596163	1.52548790347607	0	0.109915503939515	1.11618375334428	0.645299223254922	0.959424826523412	FALSE
C3_SKIN	E4_OBESITYCAL	PGS002014	114	10730	12457	432737	-0.0710399375263327	0.931424692586581	0.470644434227848	0.423428863920162	1.5271891118523	0	-0.0903772511461581	0.913586468710522	0.340952009855897	0.887137855147823	FALSE
C3_SKIN	E4_OBESITYNAS	PGS002014	123	10721	9619	435575	-0.0296332995273133	0.970801461639888	0.766828476095959	0.421787714371968	1.52468482165083	0	0.061740087851214	1.0636858439233	0.499181735041152	0.932010246785072	FALSE
C3_SKIN	E4_HYTHYNAS	PGS002014	652	10192	42171	403023	-0.0750041095118598	0.927739673763527	0.0858355610542903	0.424131604146345	1.528262706259	0	-0.0317226250653008	0.968775258789527	0.43790154650533	0.918745718101067	FALSE
C3_SKIN	E4_HYTHY_AI_EXCL	PGS002014	129	10715	8560	436634	0.184296710676842	1.20237252694105	0.0403933385259955	0.425026338576891	1.52963070742882	0	-0.203709431588012	0.815699353221604	0.0212207786841862	0.5053581337946	FALSE
C3_SKIN	E4_GOITREDIFF	PGS002014	15	10829	723	444471	0.00524946575332218	1.00526326834017	0.983900665405625	0.422775536997691	1.52619168394856	0	-0.202239696120667	0.816899096928697	0.426375706037829	0.916153779109277	FALSE
C3_SKIN	E4_GOITRENOD	PGS002014	39	10805	1794	443400	0.108908365946231	1.11506016817643	0.55593000677502	0.421954607717625	1.52493930263679	0	0.143997772068999	1.15488153552567	0.380182821055266	0.901933593946492	FALSE
C3_SKIN	E4_GOITREMULTINOD	PGS002014	176	10668	5294	439900	0.163591966578761	1.17773366234264	0.0501191738905694	0.42172476783225	1.52458885103769	0	0.0420829638379184	1.04298100486848	0.58066642856147	0.948490797532948	FALSE
C3_SKIN	E4_GOITRENAS	PGS002014	42	10802	1969	443225	0.00894999596267197	1.00899016693043	0.959907948486828	0.421748553681692	1.52462511510984	0	0.21042697186574	1.23420491824856	0.197050376321311	0.819249836341438	FALSE
C3_SKIN	E4_THYTOXGOITDIF	PGS002014	49	10795	3869	441325	0.0337589370738848	1.03433523679364	0.815312584398624	0.423251295309761	1.52691795507907	0	-0.175752103030133	0.838825899963905	0.23355667755674	0.839231822353218	FALSE
C3_SKIN	E4_THYTOXGOITMULT	PGS002014	25	10819	1173	444021	-0.279120467734121	0.756448770056548	0.168124667323351	0.42293723535068	1.52643848658345	0	-0.228899226152238	0.795408685860213	0.282374238253561	0.865276745268824	FALSE
C3_SKIN	E4_THYTOXNAS	PGS002014	80	10764	5200	439994	0.167391152267984	1.18221660158548	0.141647599859179	0.423751893012723	1.52768251805326	0	-0.156953794106882	0.854743552094478	0.157646066892501	0.790332172522947	FALSE
C3_SKIN	E4_THYROIDITSUBAC	PGS002014	15	10829	864	444330	-0.0504695470460402	0.950782882378805	0.846363047255142	0.422979214557344	1.52650256660514	0	-0.286903503587835	0.750584154020518	0.228610035181367	0.835955268721973	FALSE
C3_SKIN	E4_HYPOGLYC	PGS002014	15	10829	1244	443950	-0.183498991530173	0.83235271514007	0.544810187639612	0.422070993055267	1.52511679354088	0	0.31840488519127	1.37493283849031	0.238836139451753	0.842112403790599	FALSE
C3_SKIN	E4_HYPOPARA	PGS002014	16	10828	704	444490	0.0836290230664035	1.08722548340951	0.747953426621988	0.422598758896364	1.52592191052613	0	-0.0746707861166829	0.928048962645172	0.768272669487183	0.976560519336802	FALSE
C3_SKIN	E4_HYPERPARA	PGS002014	108	10736	3596	441598	0.101283451721312	1.10659026222781	0.318847486203452	0.422800138860297	1.52622923156854	0	-0.0269796737286778	0.973381026530103	0.77822715597739	0.977885456890646	FALSE
C3_SKIN	E4_HYPOPIT	PGS002014	21	10823	1509	443685	0.290649226751525	1.33729541421214	0.206259498650378	0.422546509955692	1.52584218480556	0	-0.0220156426422217	0.978224932908889	0.920973777164236	0.993197013555496	FALSE
C3_SKIN	E4_HYPERALDO	PGS002014	21	10823	549	444645	0.68416869359419	1.98212339857565	0.00179735511889369	0.423186431568715	1.52681891668027	0	-0.326599208962901	0.721372804850634	0.0977222666335281	0.723678991281214	FALSE
C3_SKIN	E4_ADDISON	PGS002014	18	10826	656	444538	0.57363106459057	1.77469941440622	0.028518983344033	0.422343566241811	1.52553255614544	0	0.0779864660443614	1.08110802690299	0.746056450867315	0.973910915278735	FALSE
C3_SKIN	E4_PCOS_BROAD_EXCLUSIONS	PGS002014	69	10775	4468	440726	0.273147953145722	1.31409465488056	0.0279292937504859	0.423455198147956	1.52722932972781	0	-0.146687170509785	0.863564083477548	0.216304110079526	0.828974078270837	FALSE
C3_SKIN	E4_PCOS_CONSORTIUM_EXCLUSIONS	PGS002014	1025	9819	42652	402542	0.148194030694303	1.15973789928334	6.92672882524782e-05	0.425020811943231	1.52962225374362	0	-0.028337243161681	0.972060490764128	0.396726420163794	0.907074192611855	FALSE
C3_SKIN	E4_HYPERLIPMIX	PGS002014	24	10820	847	444347	0.135475973004673	1.14508168263167	0.558333272592248	0.422158226380882	1.5252498403537	0	0.161667620558569	1.17546947449582	0.45078769468731	0.92140609891899	FALSE
C3_SKIN	E4_HYPERLIPNAS	PGS002014	208	10636	7818	437376	0.101109130250167	1.10639737659788	0.186261848409569	0.421730675359993	1.52459785761522	0	0.0392798415744227	1.04006149537603	0.581628124254637	0.948540995533101	FALSE
C3_SKIN	E4_LIPOPROTNAS	PGS002014	77	10767	2534	442660	0.239005478049	1.26998549360754	0.0501625298551753	0.422319493071764	1.52549583218284	0	0.0275747139586492	1.02795841508072	0.806677863713997	0.981094979890605	FALSE
C3_SKIN	E4_CA_MET	PGS002014	18	10826	977	444217	0.222217046283582	1.24884240505329	0.352127168462677	0.422678406433065	1.52604345128764	0	-0.0790099796077546	0.924030702935105	0.719893453389765	0.970441838545217	FALSE
C3_SKIN	E4_VOLUME	PGS002014	13	10831	1081	444113	-0.113922612161976	0.892327008468454	0.689206114428563	0.422605721961412	1.52593253565664	0	-0.113244285211495	0.892932503265443	0.695923073273108	0.967632513697213	FALSE
C3_SKIN	E4_HYPOOSMNAT	PGS002014	48	10796	2475	442719	0.00543567658419337	1.00545047667818	0.972752820579621	0.422067474427503	1.52511142723203	0	0.103664085216288	1.10922778631471	0.493155961124037	0.930778689944762	FALSE
C3_SKIN	E4_HYPERKALAEMIA	PGS002014	11	10833	539	444655	-0.0438002414359102	0.957145136315661	0.895207025955967	0.422339674290519	1.52552661885859	0	0.115352009179606	1.1222684168344	0.665554496822544	0.962683039201048	FALSE
C3_SKIN	E4_HYPOKALAEMIA	PGS002014	36	10808	1867	443327	0.164715056799342	1.17905710653578	0.334045884654519	0.423037219991037	1.52659111461666	0	-0.175699411187256	0.838870100410919	0.311643174493979	0.877311890544878	FALSE
C3_SKIN	E4_ENDOMETPOSTOP	PGS002014	52	10792	2464	442730	0.514575013995434	1.67292737997668	0.000450429675962661	0.422769585241763	1.52618260045519	0	-0.0603123203107246	0.941470447319438	0.667215700554286	0.962874951219384	FALSE
C3_SKIN	F5_ALCOHOLAC	PGS002014	132	10712	7570	437624	-0.189344253293632	0.827501587508378	0.0462787720967504	0.422485961272434	1.52574979986734	0	0.00601382848791894	1.00603194785851	0.946740477120655	0.995653195143086	FALSE
C3_SKIN	F5_ALCOHOL_DEPENDENCE	PGS002014	147	10697	9034	436160	-0.23346465797092	0.791785578554702	0.00824920229654998	0.423124128925783	1.52672379478969	0	-0.0451205434848317	0.955882249510542	0.598266874675337	0.951810166470103	FALSE
C3_SKIN	F5_SCHZPHR	PGS002014	52	10792	6388	438806	-0.59687375751718	0.55053003901841	0.000205503031752193	0.421501019094512	1.52424776436698	0	0.197842524056157	1.2187704516817	0.148146316006174	0.781771164776706	FALSE
C3_SKIN	F5_DELUSIO	PGS002014	27	10817	2004	443190	-0.187695930968318	0.828866701614248	0.361347597726611	0.42247923345175	1.5257395349308	0	0.00331161131009002	1.00331710075279	0.985933821452629	0.999043449824961	FALSE
C3_SKIN	F5_PSYTRANS	PGS002014	45	10799	4242	440952	-0.256531511565902	0.773730612712127	0.113697109768087	0.42214530588783	1.52523013350105	0	0.0706732583778123	1.07323049949864	0.625186172079739	0.956053508811351	FALSE
C3_SKIN	F5_SCHIZOAFF	PGS002014	17	10827	2588	442606	-0.73451381207909	0.479738645418681	0.0163755181751506	0.421873059125379	1.52481495105381	0	0.382806284896128	1.46639393989862	0.116995328372893	0.748409047262124	FALSE
C3_SKIN	F5_PSYCHOTH	PGS002014	42	10802	7369	437825	-0.44703766326176	0.639519821418774	0.0121906319413466	0.421517592926373	1.52427302720249	0	0.230988239576879	1.25984442305863	0.14095739837375	0.773619149935462	FALSE
C3_SKIN	F5_SOCPHOB	PGS002014	14	10830	2457	442737	0.0314806725177259	1.0319814298001	0.918755510896765	0.422226830818015	1.52535448284992	0	0.178191915130583	1.19505464829731	0.478067785900508	0.927538544283481	FALSE
C3_SKIN	F5_GAD	PGS002014	26	10818	3952	441242	-0.0879804708105216	0.915778760965636	0.702055555056788	0.421870266286169	1.52481069249678	0	0.239199736648611	1.27023222317495	0.209754741340359	0.82633270027947	FALSE
C3_SKIN	F5_PANIC	PGS002014	26	10818	4667	440527	-0.116194112242918	0.890302387929888	0.574056904063393	0.42271840832422	1.52610449713265	0	-0.0866410127704663	0.917006230078087	0.653154855366858	0.960811095508476	FALSE
C3_SKIN	F5_ANXIETY	PGS002014	124	10720	15536	429658	0.0972730438662035	1.10216127091465	0.313235024801877	0.422884376425719	1.52635780281847	0	-0.0334649510955301	0.967088806040588	0.70172882420065	0.968852179539074	FALSE
C3_SKIN	F5_OCD	PGS002014	12	10832	1819	443375	-0.0999219191984136	0.904908071225158	0.780733086868671	0.422081962399689	1.52513352316403	0	0.340386292917861	1.40549041670599	0.223112341282196	0.83246963886698	FALSE
C3_SKIN	F5_ADO	PGS002014	507	10337	46110	399084	-0.00902648250261926	0.991014133890974	0.852256672174381	0.424472085579608	1.5287831399296	0	-0.043123187523328	0.957793394603254	0.348770246119576	0.890913373249331	FALSE
C3_SKIN	F5_DEMENTIA_U	PGS002014	22	10822	802	444392	-0.337896362245188	0.713269205686933	0.115493949633631	0.423077008576025	1.52665185672538	0	-0.310551740005408	0.733042395813041	0.169682980333448	0.801180947702037	FALSE
C3_SKIN	F5_INSOMNIA	PGS002014	28	10816	2990	442204	-0.0551772088147553	0.946317437302573	0.804533604519797	0.421953103352344	1.52493700857277	0	0.201207813578671	1.22287887625479	0.286052224018808	0.866422986821249	FALSE
C3_SKIN	F5_STRESSOTH	PGS002014	101	10743	12933	432261	-0.000916736440844972	0.99908368363363	0.993110123392231	0.422715389450099	1.52609989002223	0	-0.0242466686624138	0.976044920366569	0.808407399417109	0.981323286675403	FALSE
C3_SKIN	F5_SOMATOFORM	PGS002014	81	10763	4500	440694	0.15991030333756	1.17340561570394	0.186531637514194	0.422207095650045	1.52532438002003	0	0.0413704786911837	1.0422381610582	0.719363766248579	0.970168058367277	FALSE
C3_SKIN	F5_NEUROTICOTH	PGS002014	46	10798	1584	443610	0.0139413860125761	1.01403902032616	0.932427925162562	0.422155357071519	1.52524546394633	0	0.0754706100066854	1.07839153333235	0.609333326073849	0.953394718493193	FALSE
C3_SKIN	F5_MANIA	PGS002014	11	10833	814	444380	0.145909687212574	1.15709168315659	0.684097948913595	0.422231780239272	1.5253620324905	0	0.276190143536995	1.31809846810601	0.383059299481906	0.903144469297147	FALSE
C3_SKIN	F5_BIPO	PGS002014	48	10796	6814	438380	-0.245582827702073	0.78224848926634	0.103471914114286	0.422949403366418	1.52645706042398	0	-0.108120986790732	0.897519001917653	0.464934905071937	0.92488149133115	FALSE
C3_SKIN	F5_PERSMOOD	PGS002014	136	10708	6578	438616	0.0233004219856985	1.02357399749418	0.794278105386822	0.423837009149865	1.52781255402198	0	-0.107661560276163	0.897931440679861	0.216131163319896	0.828865867997898	FALSE
C3_SKIN	F5_MOODOTH	PGS002014	15	10829	2119	443075	0.194446230835542	1.2146381710496	0.453188640045118	0.423071660746061	1.52664369247266	0	-0.412866482622126	0.661750632138843	0.107450600747804	0.735822557902917	FALSE
C3_SKIN	F5_MENTALUNSPE	PGS002014	27	10817	2480	442714	0.286785452097828	1.33213837531996	0.184871571018529	0.422245696138204	1.52538325942208	0	0.0913132338564435	1.09561213432984	0.638065877437706	0.958547127707731	FALSE
C3_SKIN	F5_ALZHDEMENT	PGS002014	19	10825	759	444435	-0.41274337832705	0.661832101498439	0.0900476967183411	0.422378537173426	1.52558590637299	0	0.0386757413366103	1.03943338371964	0.872818669402992	0.988190400379136	FALSE
C3_SKIN	F5_DEMNAS	PGS002014	22	10822	801	444393	-0.333881694225236	0.716138500535921	0.119859048767398	0.42307236258007	1.5266447639235	0	-0.305670518266846	0.736629285370548	0.173498660213571	0.804519949660524	FALSE
C3_SKIN	F5_DELIRIUM	PGS002014	18	10826	1054	444140	-0.0249627704510722	0.97534622305234	0.922485741005043	0.422435057507032	1.52567213543418	0	0.0317168457589184	1.03222518498232	0.892599611668399	0.99025281441098	FALSE
C3_SKIN	F5_MENTORG	PGS002014	28	10816	1667	443527	-0.242539013284882	0.784633135865537	0.217727801144554	0.422663005031174	1.52601994826014	0	-0.0825132045403248	0.920799279045318	0.679276960954182	0.96476237150026	FALSE
C3_SKIN	F5_SEDAHYP	PGS002014	12	10832	1912	443282	-0.759917790914397	0.467704875019607	0.0336991741842807	0.42210422557619	1.52516747785881	0	0.35308053717653	1.42344577912132	0.243782898281163	0.845583167832952	FALSE
C3_SKIN	F5_OTHERSUB	PGS002014	11	10833	2235	442959	-0.275078406096164	0.759512570474711	0.376760254484916	0.422631187361002	1.52597139463318	0	-0.135484730005254	0.873292497998522	0.650508097132299	0.960298497550406	FALSE
C3_SKIN	F5_ANOREX	PGS002014	26	10818	2156	443038	0.0528029575582471	1.05422189819558	0.801972013255238	0.422364395745141	1.52556433256184	0	0.0586593569520016	1.06041395656688	0.771055641195782	0.976796703100461	FALSE
C3_SKIN	F5_PARAPER	PGS002014	11	10833	548	444646	0.260786681552476	1.29795075905924	0.407043443422329	0.422659755829148	1.52601498992109	0	-0.189952749035686	0.82699820948306	0.540359385817527	0.940300555321169	FALSE
C3_SKIN	F5_EMOPER	PGS002014	17	10827	4251	440943	-0.444573038452232	0.641097941775278	0.0846825552725179	0.422569249294498	1.52587688184246	0	-0.051427793121635	0.949872234794942	0.834258886905273	0.984490413604716	FALSE
C3_SKIN	F5_OTHPER	PGS002014	21	10823	3086	442108	-0.463930561608588	0.628807216312786	0.0539243206289318	0.422598597988741	1.52592166499368	0	0.00328977185532195	1.00329518909362	0.987195332960283	0.999092478257318	FALSE
C3_SKIN	F5_MIXPER	PGS002014	12	10832	2627	442567	-0.43401198002701	0.647904493525524	0.140375352660252	0.422649480217341	1.525999309264	0	-0.158695476797896	0.853256155706807	0.575983601871642	0.947747274241733	FALSE
C3_SKIN	AUD	PGS002014	180	10664	13907	431287	-0.258406434337999	0.772281286678648	0.00129072287520505	0.422974107593591	1.52649477083177	0	-0.0284577477844529	0.971943360038916	0.713059280855974	0.969600565649545	FALSE
C3_SKIN	ALCODELIRIUM	PGS002014	20	10824	1577	443617	-0.441118570147769	0.643316423927176	0.119746385061071	0.421689747163467	1.52453545985141	0	0.456905360767836	1.57917942484897	0.0594755954202402	0.656341739221222	FALSE
C3_SKIN	G6_SLEEPAPNO	PGS002014	522	10322	30666	414528	0.165945440188896	1.18050869163497	0.000573091817089728	0.424856882089243	1.52937152354255	0	-0.0491671210086847	0.952022013523857	0.27767067013418	0.862819885501335	FALSE
C3_SKIN	G6_PARKINSON	PGS002014	58	10786	2402	442792	-0.0183479622318518	0.981819336865454	0.892672555744909	0.423266543081486	1.52694123735299	0	-0.158670106795329	0.853277803092264	0.252205256263064	0.85020279107839	FALSE
C3_SKIN	G6_MENINGBACT	PGS002014	17	10827	939	444255	0.135119078875112	1.14467308261908	0.600585604338712	0.4224290603417	1.52566298575358	0	0.0657108660496577	1.06791790120214	0.80760787879932	0.981270089750974	FALSE
C3_SKIN	G6_DYSTON	PGS002014	23	10821	1257	443937	0.34760423425148	1.4156718644216	0.106743035273918	0.422647284020472	1.52599595787278	0	-0.0540681197939538	0.947367569820056	0.797124227858197	0.98017539423403	FALSE
C3_SKIN	G6_ALZHEIMER	PGS002014	31	10813	1375	443819	-0.433755680043963	0.648070572718369	0.0214440112065406	0.422495698099304	1.52576465590131	0	-0.0236077542971995	0.976668728746133	0.899713318225667	0.990938504525885	FALSE
C3_SKIN	G6_MS	PGS002014	25	10819	2219	442975	0.21297692737294	1.23735610185837	0.292257434654216	0.422819680097695	1.52625905626769	0	-0.134351593717569	0.874282618282436	0.531179234365255	0.937867623635364	FALSE
C3_SKIN	G6_EPLEPSY	PGS002014	176	10668	9825	435369	0.0563620384364856	1.05798064406746	0.493330461749478	0.421923909359208	1.52489249022205	0	0.0337817728841201	1.03435885694652	0.655832368917262	0.961161979820077	FALSE
C3_SKIN	FE_MODE	PGS002014	68	10776	4389	440805	0.137753577285119	1.14769269787452	0.294433579592372	0.42240178221287	1.52562136908972	0	0.00752679004256234	1.00755518752933	0.948255299005931	0.995654632771797	FALSE
C3_SKIN	GE	PGS002014	13	10831	1375	443819	-0.0387426714184138	0.961998226937526	0.889025884119704	0.423027653348676	1.52657651033529	0	-0.432202856125945	0.649077693942843	0.10890762450521	0.736856099574074	FALSE
C3_SKIN	FE	PGS002014	76	10768	5114	440080	0.158381343899297	1.17161289695926	0.191009984670829	0.422954933684541	1.52646550224047	0	-0.0634557869637412	0.938515613008203	0.565602998151619	0.946013017251544	FALSE
C3_SKIN	G6_MIGRAINE_NO_AURA	PGS002014	57	10787	6321	438873	0.265071889146912	1.30352468168745	0.0689649649693246	0.422315735758151	1.52549010042735	0	0.0212654183958214	1.02149313873041	0.868817007863384	0.987817133979886	FALSE
C3_SKIN	G6_MIGRAINE_WITH_AURA	PGS002014	65	10779	6982	438212	0.0785255949343145	1.0816910406191	0.565171629762097	0.422257316303205	1.52540098473023	0	0.036831447039642	1.03751812934721	0.768833325065889	0.97658806741373	FALSE
C3_SKIN	G6_SLEEPDISOTH	PGS002014	65	10779	2786	442408	0.296086032464922	1.34458582988941	0.0279616290133734	0.422379648962942	1.52558760250434	0	0.0180765001898599	1.01824086903016	0.88986750748716	0.990080413080909	FALSE
C3_SKIN	G6_TRINEU	PGS002014	38	10806	1353	443841	0.355495836355699	1.42688798184454	0.0321013810661473	0.423018618507507	1.52656271802129	0	-0.156559273558348	0.85508083251716	0.366819402001706	0.896439238612037	FALSE
C3_SKIN	G6_ATYFAC	PGS002014	26	10818	1114	444080	0.447344190962387	1.56415257382619	0.0378217435034244	0.422342219219663	1.52553050122068	0	0.0651841702704587	1.06735558144976	0.747193552146742	0.9741117865973	FALSE
C3_SKIN	G6_BELLPA	PGS002014	63	10781	2853	442341	0.228826781570899	1.25712426305895	0.10645937466183	0.421785860243741	1.52468199469229	0	0.124448872223738	1.13252411554039	0.338043182939209	0.885851133346977	FALSE
C3_SKIN	G6_BRACHPLE	PGS002014	25	10819	2525	442669	-0.128501517934011	0.879412227527673	0.607174517192703	0.421846180721668	1.52477396701277	0	0.288811354255767	1.33483989291037	0.166156170958982	0.797208002644489	FALSE
C3_SKIN	G6_ROOTPLEXOTHUNS	PGS002014	60	10784	4034	441160	0.00514543621189249	1.00515869670271	0.971818560007361	0.421763694335723	1.52464819910599	0	0.134093601840182	1.14349984832558	0.311020471875058	0.877214998319236	FALSE
C3_SKIN	G6_CARPTU	PGS002014	295	10549	18785	426409	-0.0296108741423134	0.970823232480533	0.639327292663047	0.423357129026368	1.52707956303284	0	-0.032710693525637	0.967818515253057	0.586180792444481	0.949226492755454	FALSE
C3_SKIN	G6_MEDLEOTH	PGS002014	31	10813	724	444470	0.104153724209208	1.10977104047928	0.587987002194759	0.422431555761938	1.52566679292862	0	0.0221876727161727	1.02243564974144	0.903080775868292	0.991264584492639	FALSE
C3_SKIN	G6_ULLNLE	PGS002014	50	10794	3491	441703	-0.114633724563003	0.891692689229829	0.422068637223518	0.423856931620048	1.52784299212523	0	-0.269023501993631	0.764125296969305	0.0505824129829717	0.637082164234755	FALSE
C3_SKIN	G6_RADLES	PGS002014	29	10815	920	444274	0.307758342494746	1.36037220505891	0.118953600501896	0.422663194181307	1.52602023690704	0	-0.0779452227883974	0.92501509490338	0.666325832062723	0.962770399161753	FALSE
C3_SKIN	G6_SCIALE	PGS002014	93	10751	1333	443861	0.20386833436822	1.22613670276407	0.063300013114281	0.422839968402432	1.52629002179064	0	-0.0424444342126098	0.958443720721361	0.691454869610299	0.966942638481063	FALSE
C3_SKIN	G6_MERALGIA	PGS002014	15	10829	720	444474	0.353831021071688	1.42451445321537	0.171416328391242	0.422942194826973	1.52644605693771	0	-0.301730288007541	0.739537500125942	0.223882513162083	0.832840876287379	FALSE
C3_SKIN	G6_FEMLAPOP	PGS002014	15	10829	1015	444179	-0.0256863176437344	0.974640769276103	0.927307211110662	0.422290638393227	1.52545181512604	0	0.162932456299224	1.17695719095935	0.555401599139875	0.94374344339626	FALSE
C3_SKIN	G6_PLANTAR	PGS002014	36	10808	1606	443588	0.0485049800818242	1.04970059940218	0.800201626295092	0.421933831252966	1.52490762011839	0	0.176632066831221	1.19319199744058	0.30890951908692	0.876606432548978	FALSE
C3_SKIN	G6_MONOLOWOTHUNS	PGS002014	16	10828	665	444529	0.0139587783357371	1.01405665697387	0.959392383563584	0.422371602753446	1.52557532735627	0	0.0720559575400347	1.07471548081579	0.764971893049387	0.976381642163435	FALSE
C3_SKIN	G6_MONOOTHUNS	PGS002014	28	10816	718	444476	0.401652100217779	1.49429137859014	0.0441205888874681	0.422748351250336	1.52615019385099	0	-0.126036752072249	0.881582446206269	0.509582603900218	0.933842258165078	FALSE
C3_SKIN	G6_DIABETNEUR	PGS002014	42	10802	1747	443447	-0.0439055487557574	0.957044347233658	0.790305076486721	0.422360035831575	1.52555768124771	0	0.0306079082346686	1.03108114619223	0.839560030149903	0.985012922711594	FALSE
C3_SKIN	G6_POLYOTHUNS	PGS002014	97	10747	3466	441728	0.221454145841924	1.24789002596232	0.0432970544181704	0.422173045237916	1.5252724429805	0	0.0388114470927109	1.03957445038445	0.703997972868642	0.969293353010866	FALSE
C3_SKIN	G6_MYOPOTHUNS	PGS002014	21	10823	1326	443868	0.00509661716470735	1.00510962701065	0.983177354924378	0.42221560775377	1.52533736379462	0	0.142804464149919	1.15350422818305	0.514563921679775	0.934649358880314	FALSE
C3_SKIN	G6_HEMIPLE	PGS002014	21	10823	1189	444005	-0.355585505659051	0.700763022353189	0.215547102704705	0.421515763718349	1.52427023899259	0	0.524188963793669	1.68908838087225	0.0251561852392583	0.530890052943673	FALSE
C3_SKIN	G6_HCNP	PGS002014	28	10816	962	444232	-0.32898480216021	0.71965395384946	0.101505059387869	0.422601915478861	1.52592672723212	0	-0.0413347075576228	0.959507921642401	0.835502614912254	0.984684630415026	FALSE
C3_SKIN	G6_SPINOTH	PGS002014	12	10832	666	444528	-0.37840547112516	0.684952715804447	0.353507107699674	0.421785042258301	1.52468074752512	0	0.632578611889874	1.88245845593858	0.0364009916531589	0.583688068795275	FALSE
C3_SKIN	G6_POSTOPNEURO	PGS002014	24	10820	2123	443071	0.433778432068116	1.54307693387208	0.0343877952038574	0.423199299653772	1.52683856404237	0	-0.315180074926974	0.729657469422531	0.127375458640027	0.759219516084929	FALSE
C3_SKIN	G6_NEUROOTH	PGS002014	16	10828	1252	443942	-0.337471323724724	0.713572437012743	0.279432097050335	0.42189291060077	1.52484522118074	0	0.37837000527218	1.45990301476725	0.123419139760742	0.755483099856282	FALSE
C3_SKIN	G6_TIA	PGS002014	287	10557	11270	433924	-0.0593694554299773	0.942358545352907	0.356835001382084	0.421904150954364	1.52486236107653	0	0.0213834582696508	1.02161372276835	0.725963164809144	0.971285536569848	FALSE
C3_SKIN	G6_VASCSYND	PGS002014	16	10828	603	444591	0.0361447358834586	1.03680589864941	0.898550108341782	0.422272612734552	1.52542431810012	0	0.12542054155327	1.13362508929301	0.599014917272843	0.951810166470103	FALSE
C3_SKIN	H7_CATARACTSENILE	PGS002014	925	9919	30372	414822	-0.0456843623888487	0.955343456933247	0.242265499271648	0.427467568526576	1.53336944943144	0	-0.0598864993391248	0.941871430547523	0.0845432310137038	0.703022218065661	FALSE
C3_SKIN	H7_CATARACTOTHER	PGS002014	296	10548	10134	435060	0.0732571337948948	1.07600717915545	0.252128303081308	0.421166343319657	1.52373772091972	0	0.0514168658847759	1.05276166224473	0.386999300617904	0.904517073155633	FALSE
C3_SKIN	H7_HORDEOLUM	PGS002014	15	10829	1056	444138	0.280306981767447	1.3235360514166	0.292192771717225	0.422616883951968	1.52594956819625	0	-0.0780347917602631	0.924932245962772	0.758003377671091	0.975523724391858	FALSE
C3_SKIN	H7_CHALAZION	PGS002014	45	10799	2975	442219	0.218365873116492	1.24404214594051	0.15652776565477	0.422968543407099	1.52648627715382	0	-0.116208294518932	0.890289761505223	0.448572038607032	0.921023930635543	FALSE
C3_SKIN	H7_EYELIDINFLAMMATION	PGS002014	40	10804	2267	442927	0.290037669971934	1.33647783215966	0.0694941031161602	0.423335945123673	1.52704721387062	0	-0.238024972874395	0.788183007652745	0.154095468040543	0.786736971694774	FALSE
C3_SKIN	H7_ENTROPION	PGS002014	34	10810	1170	444024	-0.145099155074542	0.864936526012979	0.466054341395311	0.421637197008605	1.52445534738188	0	0.295515805786385	1.34381932973781	0.103110427306692	0.730918841490778	FALSE
C3_SKIN	H7_BLEPHAROCHALASIS	PGS002014	144	10700	5902	439292	0.0880240131234346	1.0920143443886	0.324913836343424	0.423132680306165	1.52673685044141	0	-0.0522219712376635	0.949118166524937	0.546562984025744	0.941800665554424	FALSE
C3_SKIN	H7_PTOSIS	PGS002014	46	10798	1941	443253	0.0215629807911154	1.02179714190326	0.89661862845823	0.421790713412718	1.5246893942496	0	0.170120001111261	1.1854470977544	0.256912482989139	0.852122496996648	FALSE
C3_SKIN	H7_EYELIDINOTH	PGS002014	12	10832	737	444457	0.214093951912093	1.23873903122704	0.460939074325496	0.422959070712686	1.52647181728428	0	-0.412318400670028	0.662113425128171	0.155828087331046	0.788543609996788	FALSE
C3_SKIN	H7_LACRIGLAND	PGS002014	121	10723	7318	437876	0.206984522302807	1.22996353463028	0.0303937944746559	0.423230730963256	1.52688655533202	0	-0.0590850963433331	0.942626551671365	0.516109519100053	0.934833729178124	FALSE
C3_SKIN	H7_STENOLACRI	PGS002014	48	10796	2135	443059	-0.0419262982387335	0.958940453568468	0.803358685932885	0.421376996044463	1.5240587342325	0	0.271531692563102	1.3119724509673	0.0746970670813247	0.685467867563769	FALSE
C3_SKIN	H7_CONJUNCTIVITISACUNONATOPIC	PGS002014	85	10759	7628	437566	-0.0384301137132457	0.962298953890528	0.765269293992632	0.42036138312278	1.52251166623271	0	0.272274551881119	1.31294742401655	0.0126693430610159	0.435698572944556	FALSE
C3_SKIN	H7_PTERYGIUM	PGS002014	21	10823	540	444654	0.215929583134602	1.24101498753846	0.336151695622192	0.422817041805139	1.52625502955509	0	-0.203090262002055	0.816204565842408	0.395829470376046	0.906911995281771	FALSE
C3_SKIN	H7_CONJUHAEMOR	PGS002014	38	10806	1158	444036	0.584515025184582	1.79412067127529	0.000702521147238691	0.422586852596756	1.52590374255084	0	-0.037269138515313	0.963416807883813	0.819102117487465	0.982577222165703	FALSE
C3_SKIN	H7_EPISCLERITIS	PGS002014	12	10832	1209	443985	-0.167148238119857	0.846074181594744	0.605481661967456	0.422348606832533	1.52554024575007	0	0.142500933952503	1.15315415794808	0.653637184717274	0.960859039674021	FALSE
C3_SKIN	H7_CORNULCER	PGS002014	52	10792	4494	440700	-0.0405257115017173	0.960284473838099	0.790650144824978	0.422365832820198	1.52556652491387	0	0.0255511023579579	1.02588032983479	0.85017983261848	0.986067116210416	FALSE
C3_SKIN	H7_KERATITISOTH	PGS002014	35	10809	2817	442377	0.0294381851073531	1.02987577184396	0.868761244040355	0.422581773611932	1.52589599252857	0	-0.0281519174302998	0.97224065527957	0.868473149998187	0.987807596380665	FALSE
C3_SKIN	H7_KERATITISINOTH	PGS002014	17	10827	743	444451	0.277351389175249	1.31962999326924	0.315252287894686	0.422216759197637	1.52533912013599	0	0.160056879389022	1.17357762147151	0.501669595705002	0.932464830852089	FALSE
C3_SKIN	H7_IRIDOACUTE	PGS002014	78	10766	5409	439785	-0.0734267868698833	0.929204173247278	0.559692058844831	0.421773259744749	1.52466278305939	0	0.107441029001095	1.11342519901429	0.368433860377657	0.896790477438974	FALSE
C3_SKIN	H7_IRIDOCHRONIC	PGS002014	23	10821	1207	443987	0.273300591868422	1.31429525191924	0.201386300317935	0.422729393621189	1.52612126193584	0	-0.115903083957606	0.890561528814091	0.613659515419774	0.954009866775898	FALSE
C3_SKIN	H7_CHORIORETINFLAM	PGS002014	18	10826	656	444538	0.426055635711513	1.53120596249669	0.0908993917563594	0.422440369509199	1.5256802398294	0	0.0342960755782086	1.03489096731447	0.880967630863387	0.988908310889501	FALSE
C3_SKIN	H7_RETINALDETACHBREAK	PGS002014	67	10777	2736	442458	0.0665518803011392	1.06881641315418	0.608543071437696	0.422375640376561	1.52558148706692	0	0.0211517259511071	1.02137700927986	0.863627098571899	0.987718131711604	FALSE
C3_SKIN	H7_RETINALBREAK	PGS002014	67	10777	3326	441868	0.109279152082992	1.11547369368847	0.412540391138607	0.422144107546102	1.52522830575523	0	0.0566004182684299	1.05823287537783	0.647086280844808	0.959600949389975	FALSE
C3_SKIN	H7_RETINALDETACHOTH	PGS002014	17	10827	585	444609	0.0648620635862912	1.06701183444717	0.791172706587308	0.422776443715792	1.52619306777481	0	-0.185023284594989	0.831084932150782	0.447775322937986	0.920727066170296	FALSE
C3_SKIN	H7_RETIVASCOCCLUSION	PGS002014	54	10790	1842	443352	0.195677707997726	1.21613489161701	0.159849751011368	0.423494696540214	1.52728965402229	0	-0.200553636259201	0.818277599499256	0.141057615793241	0.773619149935462	FALSE
C3_SKIN	H7_RETVASCNAS	PGS002014	46	10798	1457	443737	0.233388643280568	1.26287219075639	0.120166004218776	0.423401997853809	1.52714808283944	0	-0.207565657357542	0.812559889486443	0.154507087980442	0.787232899001068	FALSE
C3_SKIN	H7_PERIPHRETINADEGEN	PGS002014	14	10830	677	444517	0.22887838406724	1.25718913548291	0.397286141440876	0.422767458420591	1.52617935454117	0	-0.247833601548267	0.780489804768466	0.396570747110718	0.907069413087959	FALSE
C3_SKIN	H7_RETINASEPAR	PGS002014	17	10827	862	444332	0.344281626619005	1.41097594794389	0.191154791775418	0.422369911700932	1.52557274753046	0	0.0744268775232602	1.07726656824259	0.749548050043683	0.974298480706988	FALSE
C3_SKIN	H7_RETINANAS	PGS002014	12	10832	550	444644	0.15216608005647	1.16435359628608	0.598816074577053	0.422872533026762	1.52633972566111	0	-0.307601235944136	0.735208434260223	0.256054948939667	0.851910979787894	FALSE
C3_SKIN	H7_GLAUCSUSP	PGS002014	159	10685	7282	437912	-0.0660027688696189	0.936128272270898	0.443418027992994	0.421754313990994	1.52463389744737	0	0.0495537050928755	1.05080202411977	0.543058007937324	0.941018256165542	FALSE
C3_SKIN	H7_GLAUCOMA_POAG	PGS002014	145	10699	4699	440495	-0.0121593741645361	0.987914252306097	0.890043145357861	0.422813878265151	1.52625020119391	0	-0.0252038308599412	0.975111134029488	0.765314249405982	0.976381642163435	FALSE
C3_SKIN	H7_GLAUCCLOSEPRIM	PGS002014	21	10823	774	444420	-0.174330748611539	0.840019016583174	0.428957948592419	0.423434624944577	1.52719791005141	0	-0.542194842646718	0.58147061427757	0.0179421910787079	0.480027193663506	FALSE
C3_SKIN	H7_GLAUCSECDISEASE	PGS002014	12	10832	703	444491	-0.116612886471339	0.889929630290415	0.714885104088212	0.422469355460381	1.52572446376328	0	0.0258395987251337	1.0261763352793	0.929998986585939	0.994197984883295	FALSE
C3_SKIN	H7_GLAUCNAS	PGS002014	27	10817	1053	444141	-0.0349102509476697	0.965692082317641	0.857698199591741	0.42301767274785	1.52656127426054	0	-0.220835257517795	0.801848767966059	0.261821929887944	0.855058477777032	FALSE
C3_SKIN	H7_VITRHAEMORR	PGS002014	37	10807	1680	443514	0.0667959832818545	1.06907734627245	0.727458408793218	0.421417352723625	1.52412024142296	0	0.302440890889885	1.35315769011033	0.0588480501971172	0.655792830636674	FALSE
C3_SKIN	H7_VITROTH	PGS002014	154	10690	8101	437093	0.0226442196695985	1.02290254619437	0.791862706204604	0.423399590959485	1.52714440715981	0	-0.0668138829254517	0.935369273330164	0.422879000026445	0.915061415468366	FALSE
C3_SKIN	H7_OPTNEURITIS	PGS002014	17	10827	1224	443970	0.133894916333615	1.14327267404782	0.61794141586996	0.422359029456392	1.52555614596509	0	0.0841418469318465	1.08778318157276	0.733573926522277	0.972394397828267	FALSE
C3_SKIN	H7_PARASTRA6	PGS002014	17	10827	579	444615	0.530947835485134	1.70054338034236	0.0299694588937463	0.423240742403579	1.52690184174216	0	-0.51702622165574	0.596291151687621	0.0457495646160114	0.622928026427306	FALSE
C3_SKIN	H7_CONVERSTRAB	PGS002014	21	10823	1952	443242	0.203033286254156	1.22511324699972	0.359037674662297	0.423483608475585	1.52727271942979	0	-0.523167406530083	0.592640438811143	0.0179957672426522	0.480664114932319	FALSE
C3_SKIN	H7_DIVERGSTRAB	PGS002014	38	10806	2543	442651	-0.0117013893163165	0.988366805688379	0.948397298005187	0.422217367996925	1.52534004876164	0	0.0782387457935255	1.08138080297133	0.635659472443704	0.958013421750168	FALSE
C3_SKIN	H7_VERTISTRAB	PGS002014	12	10832	774	444420	0.0749296759004235	1.07780835231754	0.79751082835445	0.423204100596938	1.52684589432513	0	-0.658654994450006	0.517546970117131	0.0273490757562085	0.540490712444698	FALSE
C3_SKIN	H7_INTERHETEROTRO	PGS002014	16	10828	1723	443471	0.39978279956903	1.49150070786064	0.134454849495211	0.422458858755435	1.52570844876781	0	0.0369472871840072	1.03763832255856	0.8827403588956	0.988929915250729	FALSE
C3_SKIN	H7_HETEROPHORIA	PGS002014	30	10814	2268	442926	0.338346319547964	1.40262617616477	0.0646846182469629	0.423517058520516	1.52732380762532	0	-0.33875628735898	0.712656111229509	0.0541064118205859	0.647333415010189	FALSE
C3_SKIN	H7_HYPERMETRO	PGS002014	18	10826	1613	443581	0.18769056341281	1.20646013467711	0.435075919874284	0.422875612269462	1.52634442563881	0	-0.230780480533933	0.793913726425097	0.320367543413301	0.880287323451206	FALSE
C3_SKIN	H7_MYOPIA	PGS002014	22	10822	3270	441924	-0.141485002147409	0.868068194646085	0.518555760592065	0.422541618215807	1.52583472080075	0	-0.0477615523101794	0.953361086725584	0.827768752828239	0.983545134142764	FALSE
C3_SKIN	H7_ANISOMETROPIA	PGS002014	12	10832	652	444542	0.265919330813881	1.30462981101682	0.359949941818286	0.422708646099816	1.5260895990308	0	-0.177933851534656	0.836997787776774	0.541198511544776	0.940628111901588	FALSE
C3_SKIN	H7_PRESBYOPIA	PGS002014	16	10828	996	444198	0.170907422520197	1.18638091178266	0.51311192301611	0.42245362809581	1.5257004683271	0	0.0483857737534646	1.04957547590576	0.850760954615927	0.986160620144265	FALSE
C3_SKIN	H7_VISUDISTURBSUB	PGS002014	93	10751	5401	439793	0.227618733619579	1.25560651361004	0.0458691461037327	0.421961687325405	1.52495009864716	0	0.0687527516991092	1.07117133111279	0.524203419083571	0.936747300242794	FALSE
C3_SKIN	H7_DIPLOPIA	PGS002014	55	10789	2752	442442	0.275958991687798	1.31779382241875	0.0464995611623894	0.423282116193008	1.52696501676433	0	-0.171476291048707	0.842420240683712	0.233307104358062	0.839200205431558	FALSE
C3_SKIN	H7_VISFIELDDEF	PGS002014	37	10807	1657	443537	0.269928577724697	1.30987089343269	0.113804976765643	0.422737480872876	1.52613360411249	0	-0.0660927628332116	0.936044030167942	0.70110438886797	0.968707297108317	FALSE
C3_SKIN	H7_VISDISTNAS	PGS002014	28	10816	1478	443716	0.486168954987289	1.62607470643521	0.0107796475236403	0.423192339827946	1.52682793754888	0	-0.305522393218191	0.736738406700886	0.129380156273431	0.76091882278618	FALSE
C3_SKIN	H7_OCUPAIN	PGS002014	11	10833	1611	443583	-0.346813946732305	0.706936843932777	0.26072060705689	0.422562766168614	1.52586698942262	0	-0.127959030521816	0.879889427016892	0.696284576731493	0.967634364636629	FALSE
C3_SKIN	H7_EYEADNEXOTH	PGS002014	23	10821	976	444218	0.113478318880679	1.12016760214166	0.607556603136903	0.422781710058742	1.52620110525207	0	-0.130671901115879	0.877505635784872	0.516070186373985	0.934833729178124	FALSE
C3_SKIN	H8_NONSUPPNAS	PGS002014	66	10778	9728	435466	0.315687945606804	1.37120229915526	0.0157914686057001	0.422693591248009	1.52606662415099	0	-0.0278202379277685	0.972563181061093	0.823139776497726	0.982962983109348	FALSE
C3_SKIN	H8_EXT_INFNAS	PGS002014	17	10827	1330	443864	-0.0954614988048071	0.9089533567706	0.731062098644861	0.422199856131658	1.5253133374461	0	0.193735468222877	1.2137751583846	0.444619068763215	0.919950546083238	FALSE
C3_SKIN	H8_EXT_OTH	PGS002014	19	10825	1337	443857	0.0081342476811487	1.00816742055828	0.973943745858067	0.42247000757566	1.52572545871184	0	0.00930681707104353	1.00935026016075	0.966849973239321	0.997275003392327	FALSE
C3_SKIN	H8_EXT_NAS	PGS002014	30	10814	2359	442835	0.157482100777124	1.17055980568333	0.395263986950617	0.42303988002233	1.5265951754022	0	-0.208439827804169	0.81184988402305	0.271681895834534	0.860402750514225	FALSE
C3_SKIN	H8_CERUMEN	PGS002014	28	10816	1144	444050	0.353792881786084	1.42446012428783	0.0622488001936178	0.423434577613275	1.52719783776714	0	-0.342466521791566	0.71001688908107	0.0686161940688291	0.673482180166327	FALSE
C3_SKIN	H8_EXTDISNAS	PGS002014	18	10826	678	444516	0.320829098533376	1.3782700123983	0.179682073776242	0.422643276067794	1.52598984176545	0	-0.0539354015412374	0.947493311132502	0.826571722653239	0.983517139245177	FALSE
C3_SKIN	H8_SUP_ACUTE	PGS002014	52	10792	11590	433604	0.0212964633697013	1.02152485145048	0.883693224564676	0.422829506076316	1.52627405333022	0	-0.0667804459552417	0.935400549767583	0.623034576276697	0.955560495345119	FALSE
C3_SKIN	H8_CHRON_SUPOTITIS	PGS002014	53	10791	2209	442985	0.0583905181130021	1.06012891442685	0.678701687834329	0.422640272022128	1.52598525762916	0	-0.025059676849495	0.975251710342166	0.859571240373179	0.987144962509209	FALSE
C3_SKIN	H8_OTIMEDNAS	PGS002014	25	10819	3970	441224	0.112424250404541	1.11898749085257	0.578164116896783	0.42287073882233	1.52633698709807	0	-0.165336789528134	0.847608190449109	0.418461794339219	0.913825671306093	FALSE
C3_SKIN	H8_EUSTSALP	PGS002014	22	10822	2740	442454	0.0158292347467535	1.01595518074851	0.951565027383991	0.421669343570877	1.52450435416833	0	0.36422168099037	1.43939326491749	0.0614839464200455	0.660188832408523	FALSE
C3_SKIN	H8_EUSTNAS	PGS002014	13	10831	543	444651	0.720628162246428	2.05572413343666	0.0097426784038182	0.422857734929346	1.52631713890428	0	-0.306217681190383	0.736226339385806	0.259840533116471	0.854307868892721	FALSE
C3_SKIN	H8_MASTCHRON	PGS002014	21	10823	698	444496	-0.025410094866372	0.974910024441816	0.908710899890632	0.422611469797132	1.52594130649138	0	-0.0781740789329854	0.924803423737122	0.737256899836557	0.973137629302273	FALSE
C3_SKIN	H8_CHOLEASTOMA	PGS002014	34	10810	1327	443867	-0.0905622962101367	0.913417429684371	0.606789507078258	0.422656455558349	1.52600995366669	0	-0.0573286377342082	0.944283691115616	0.730037271358704	0.971871736191454	FALSE
C3_SKIN	H8_PERFORATION	PGS002014	43	10801	2517	442677	0.17898675215621	1.19600489957685	0.243156974140206	0.42361216121724	1.52746906714537	0	-0.27351164347195	0.760703479074679	0.0714831633500874	0.679118071096411	FALSE
C3_SKIN	H8_OTOSCLE	PGS002014	74	10770	2104	443090	0.298982940549799	1.34848661883637	0.0137217533613703	0.422862759952829	1.52632480870302	0	-0.0419201818457478	0.958946318843069	0.728237972212488	0.971428423892343	FALSE
C3_SKIN	H8_MENIERE	PGS002014	48	10796	2246	442948	-0.0255615335046868	0.974762396573799	0.8650809074211	0.422642343177402	1.52598841818485	0	-0.0378184393336026	0.962887747562825	0.797798220926654	0.980223848743146	FALSE
C3_SKIN	H8_BPV	PGS002014	118	10726	5864	439330	0.138836854006793	1.14893664030306	0.161298113591192	0.422913867857969	1.52640281795998	0	-0.0425604794323781	0.958332504362342	0.643173094796913	0.959343324455668	FALSE
C3_SKIN	H8_VESTIBNEUR	PGS002014	39	10805	1984	443210	0.0350017790903682	1.03562155126231	0.84416716313125	0.422115991244203	1.52518542257858	0	0.105440725533326	1.11120023676933	0.517806252568693	0.935036719893672	FALSE
C3_SKIN	H8_PERIPHVERTIGO	PGS002014	43	10801	1960	443234	0.141301890615392	1.15177230475482	0.390123550778925	0.422555003062629	1.52585514400144	0	-0.0221412934860819	0.978102025842434	0.887063452925303	0.989404999061919	FALSE
C3_SKIN	H8_VESTIFUNCNAS	PGS002014	14	10830	647	444547	-0.105068380863639	0.900262959722741	0.72331799656222	0.422373484852275	1.52557819864251	0	0.098323841939376	1.10332002855798	0.728039795101896	0.971428423892343	FALSE
C3_SKIN	H8_HL_CON_NAS	PGS002014	34	10810	2024	443170	0.18809177314614	1.2069442753405	0.299027556959905	0.422615416589602	1.52594732907692	0	-0.0394204709714284	0.961346405896267	0.81681386048809	0.982144308056421	FALSE
C3_SKIN	H8_HL_SEN_NAS	PGS002014	504	10340	21091	424103	0.056500023853488	1.05812664004024	0.250030436735567	0.424894706815196	1.52942937269537	0	-0.0525470980102101	0.948809632957669	0.259920145242355	0.854385913205527	FALSE
C3_SKIN	H8_HL_MIX_NAS	PGS002014	51	10793	2632	442562	-0.0223912790184741	0.977857545046375	0.874105454846821	0.423800780931647	1.52775720509798	0	-0.275975648115601	0.758831409511007	0.0510280184001719	0.638190153285062	FALSE
C3_SKIN	H8_HL_PRESBY	PGS002014	76	10768	1807	443387	0.162162192320222	1.17605097228893	0.16905075454204	0.423692408596787	1.52759164745366	0	-0.164606314855565	0.84822757295857	0.149626809564201	0.782803910927531	FALSE
C3_SKIN	H8_HL_IDIOP	PGS002014	54	10790	2254	442940	0.277916973683091	1.32037656665479	0.0427979869537182	0.423895637536082	1.52790212983228	0	-0.293805566403888	0.745421412319905	0.0366034692181934	0.584766765243682	FALSE
C3_SKIN	H8_HL_NAS	PGS002014	27	10817	1324	443870	0.00633982443599184	1.00635996366015	0.973850003687609	0.422971524287626	1.52649082743382	0	-0.225484909112084	0.798129104833874	0.278056425202044	0.86311593107699	FALSE
C3_SKIN	H8_OTALGIA	PGS002014	18	10826	1595	443599	0.0966533628401646	1.10147849406121	0.689535372106507	0.422799740723197	1.52622862392019	0	-0.20176474029295	0.817287180069319	0.409711597436313	0.911532357643546	FALSE
C3_SKIN	H8_TINNITUS	PGS002014	105	10739	5611	439583	0.170487250328141	1.18588253222429	0.0958206552088568	0.423202622889117	1.52684363809468	0	-0.069443326851153	0.932913003003878	0.476355060761549	0.927437786339091	FALSE
C3_SKIN	I9_ANGINA	PGS002014	939	9905	23293	421901	0.0336666912685541	1.03423982810733	0.360707129984069	0.426087141314449	1.53125420482371	0	-0.0416465659884733	0.959208737661517	0.227809975988072	0.835299796366756	FALSE
C3_SKIN	I9_MI_STRICT	PGS002014	458	10386	13652	431542	-0.12208338166144	0.885074566437953	0.0176745703398306	0.421543110992242	1.52431192419828	0	0.0199283995199757	1.02012829573612	0.679337196578867	0.96476237150026	FALSE
C3_SKIN	I9_MI	PGS002014	502	10342	15004	430190	-0.10190521714358	0.903115147445658	0.038906351624761	0.421290698904835	1.52392721799793	0	0.0236329252338699	1.02391439576172	0.607791739762152	0.953199514690386	FALSE
C3_SKIN	I9_POSTAMI	PGS002014	155	10689	2459	442735	-0.000170833192113983	0.999829181399045	0.998415564089717	0.422744001893983	1.52614355609439	0	-0.0178691918738304	0.98228951540567	0.826599022241845	0.983517139245177	FALSE
C3_SKIN	I9_CORATHER	PGS002014	864	9980	25851	419343	0.0759910448288149	1.07895291190599	0.0518210695660973	0.421355850965573	1.52402650823104	0	0.0170135147700454	1.01715906890327	0.636005545236235	0.95813069962136	FALSE
C3_SKIN	I9_SAH	PGS002014	85	10759	2454	442740	0.121184041884138	1.12883264573794	0.269891376147764	0.424181549557694	1.5283390378747	0	-0.218722001620114	0.803545071334273	0.049557193363098	0.634046574253797	FALSE
C3_SKIN	I9_ICH	PGS002014	33	10811	1485	443709	-0.316573426376892	0.728641508089534	0.137740141664445	0.421408950184376	1.52410743499662	0	0.351902139968254	1.4217693825136	0.0465451448873195	0.625142858289244	FALSE
C3_SKIN	I9_STR	PGS002014	380	10464	12890	432304	0.0959457029343961	1.10069929762945	0.0835652725415053	0.424391368042322	1.52865974529962	0	-0.0528411908250157	0.948530635889525	0.308685373513376	0.876515539173207	FALSE
C3_SKIN	I9_STR_SAH	PGS002014	446	10398	14785	430409	0.095525785463943	1.10023719179461	0.0613462793130378	0.425435758138879	1.53025709638225	0	-0.0698026754304952	0.932577822268567	0.148501401963504	0.781946688236504	FALSE
C3_SKIN	I9_STR_EMBOLIC	PGS002014	26	10818	674	444520	0.284737117060586	1.329412502315	0.147699039599599	0.423110641326588	1.52670320308993	0	-0.229727667743057	0.794750009098431	0.241310782135142	0.843480811771922	FALSE
C3_SKIN	I9_ANEURYSM	PGS002014	45	10799	2008	443186	0.0452929546955787	1.04633434357271	0.775746207640502	0.422696432484875	1.5260709600739	0	-0.0445989423979655	0.956380968785754	0.749886680210547	0.97439466840521	FALSE
C3_SKIN	I9_CEREBDOTH	PGS002014	29	10815	1063	444131	0.013364005442086	1.01345370288982	0.943644439600155	0.422955121728208	1.52646578928267	0	-0.174985801180012	0.839468940152953	0.347874628147792	0.890787022932504	FALSE
C3_SKIN	I9_SEQULAE	PGS002014	121	10723	4862	440332	0.0148507213058889	1.01496154117295	0.876048324931543	0.423895724044708	1.527902262009	0	-0.11900574052253	0.887802704295896	0.185639386022815	0.811820010858268	FALSE
C3_SKIN	I9_PAROXTAC	PGS002014	157	10687	7300	437894	0.157260027310701	1.17029988427152	0.0729685734412623	0.421701029485063	1.52455266024778	0	0.0532097014826965	1.05465078376508	0.509224353622836	0.933790855673374	FALSE
C3_SKIN	I9_OTHARR	PGS002014	463	10381	20204	424990	0.0699496782553086	1.07245421212926	0.178482155095963	0.421087822203249	1.52361808002999	0	0.0316317703230622	1.03213737171024	0.506034243821626	0.933235808585763	FALSE
C3_SKIN	I9_RHEUVALV	PGS002014	19	10825	519	444675	0.11812715041516	1.12538719571968	0.61081021958664	0.422956365999462	1.52646768862135	0	-0.270575481521755	0.762940309927153	0.251210983680736	0.849573156114749	FALSE
C3_SKIN	I9_HYPTENS	PGS002014	3170	7674	87914	357280	0.230490023844551	1.25921690507942	2.56046659334101e-22	0.439987282609041	1.55268747225215	1.66880539388046e-308	-0.0595193734287016	0.942217279435123	0.00527261900377843	0.314490920222072	FALSE
C3_SKIN	I9_HYPTENSESS	PGS002014	1739	9105	62589	382605	0.198492188396618	1.21956250063849	1.65585324386286e-11	0.435188450133404	1.54525423488111	0	-0.0783476618637617	0.924642907580273	0.00316349837141881	0.251988954389567	FALSE
C3_SKIN	I9_HYPTENSHD	PGS002014	201	10643	4543	440651	0.274274752958289	1.31557621104322	0.000281968206525134	0.422422490219247	1.52565296199387	0	0.0132831133817377	1.01337172584742	0.851853541828029	0.986359080600144	FALSE
C3_SKIN	I9_HYPTENSRD	PGS002014	28	10816	588	444606	0.514896067145058	1.67346456480894	0.00712234546571941	0.423038125791429	1.52659249740411	0	-0.223284566576034	0.799887195744288	0.261261639890578	0.854721259232797	FALSE
C3_SKIN	I9_HYPTENSEC	PGS002014	60	10784	1885	443309	0.689449566591746	1.99261842757654	1.56648326472855e-06	0.421941857588833	1.52491985958823	0	0.0848288261120265	1.08853072271426	0.51052397274474	0.93392631573998	FALSE
C3_SKIN	I9_STEMI	PGS002014	76	10768	3127	442067	-0.223939519333959	0.799363478943009	0.0669054299305744	0.422471465369739	1.525727682907	0	-0.000630087231156639	0.999370111232117	0.995632041258977	0.999578857774239	FALSE
C3_SKIN	I9_NSTEMI	PGS002014	183	10661	6797	438397	-0.0702328211550289	0.93217676416842	0.384367519980506	0.421399668913364	1.52409328940811	0	0.0634225591687996	1.06547697118423	0.399450655279365	0.907793149046208	FALSE
C3_SKIN	I9_NCMI	PGS002014	110	10734	3056	442138	0.119061441435467	1.12643912619909	0.235494679949591	0.422748925918696	1.52615107088147	0	-0.0207236032823689	0.979489654884343	0.833376349321014	0.984356202469715	FALSE
C3_SKIN	I9_IHD	PGS002014	1599	9245	41694	403500	0.00045609512889522	1.00045619915609	0.987933511934138	0.42224204586331	1.52537769136402	0	0.00168636545970516	1.00168778817356	0.950779952929	0.995778966454887	FALSE
C3_SKIN	I9_UAP	PGS002014	292	10552	8036	437158	0.0981985008261055	1.10318174586374	0.112963128591106	0.424707058086064	1.52914240414277	0	-0.0825793414556224	0.920738382235179	0.174310095448544	0.804823196964371	FALSE
C3_SKIN	I9_PULMEMB	PGS002014	142	10702	5284	439910	0.214824411075463	1.23964421006126	0.0191095915983189	0.42176113458736	1.52464429639525	0	0.0640052879743624	1.06609803624568	0.461700894322306	0.924004991221354	FALSE
C3_SKIN	I9_SECONDRIGHT	PGS002014	13	10831	531	444663	0.256545409710529	1.29245745458603	0.369147164106381	0.42258818645591	1.52590577789287	0	-0.0736065237822407	0.929037175966467	0.798717162909511	0.980272729597957	FALSE
C3_SKIN	I9_PERICARD	PGS002014	24	10820	765	444429	0.294221481551761	1.3420811169605	0.194601184535191	0.422451177960921	1.52569673015973	0	-0.0211398351577066	0.979082044904434	0.913466357880233	0.992573863147824	FALSE
C3_SKIN	I9_PERICAOTH	PGS002014	12	10832	653	444541	0.0199489097519302	1.02014921901866	0.9486526845844	0.422469815651105	1.52572516588769	0	0.0191888500214152	1.01937413926894	0.950117740089701	0.995778966454887	FALSE
C3_SKIN	I9_ENDOCARD	PGS002014	15	10829	585	444609	0.360651975581307	1.43426421503903	0.163174410668224	0.423119103263249	1.52671612201039	0	-0.448357946534018	0.638676031239878	0.082138156750398	0.698647926940665	FALSE
C3_SKIN	I9_NONRHEVALV	PGS002014	397	10447	12975	432219	0.243471972171446	1.27567056306377	7.86748597159026e-06	0.424603877090171	1.52898463384624	0	-0.0534808291546263	0.947924113336216	0.301025852907813	0.873778610990533	FALSE
C3_SKIN	I9_CAVS_RHEU	PGS002014	177	10667	5077	440117	0.136683416140355	1.14646513870335	0.0946256260703564	0.422171180468861	1.5252695987023	0	0.0200954360800328	1.02029870868966	0.792658664195277	0.979376584739791	FALSE
C3_SKIN	I9_CAVS_DX	PGS002014	173	10671	5020	440174	0.131433128462602	1.14046164074909	0.111680028123001	0.422264556766025	1.52541202937932	0	0.0142305945665264	1.01433233149688	0.85394728354828	0.98648463618364	FALSE
C3_SKIN	I9_AORTVALV_EARLY	PGS002014	49	10795	2399	442795	0.454753093463624	1.57578426356331	0.00438736812225998	0.422045915308452	1.52507854752763	0	0.0903525396275241	1.09456009150191	0.529588203661165	0.937642342906638	FALSE
C3_SKIN	I9_MYOCARD	PGS002014	22	10822	1368	443826	-0.0353342926506538	0.965282675411432	0.884243555444482	0.422128763219085	1.52520490233289	0	0.160322532269879	1.17388942716177	0.432023696697203	0.917475114505535	FALSE
C3_SKIN	I9_CARDMPRI	PGS002014	64	10780	2776	442418	0.24704543157222	1.28023727464927	0.0513281110995428	0.423745408188606	1.52767261133295	0	-0.216571456715809	0.805274990560582	0.0949561628494473	0.718616350298271	FALSE
C3_SKIN	I9_CARDMYOOTH	PGS002014	42	10802	1705	443489	0.190715032559381	1.21011455969315	0.267974809230508	0.422141053487768	1.52522364762613	0	0.0831566723415365	1.08671205293351	0.5949476401732	0.951104368013747	FALSE
C3_SKIN	I9_AVBLOCK	PGS002014	75	10769	2923	442271	-0.061580520713389	0.940277230897748	0.617237065499183	0.422518456025372	1.52579937953566	0	-0.0048422023246181	0.995169502237485	0.967078519326336	0.997275003392327	FALSE
C3_SKIN	I9_LBBB	PGS002014	26	10818	1143	444051	0.132131004403409	1.14125781927419	0.502611184477343	0.423512666450386	1.52731709952678	0	-0.432186677467065	0.649088195234388	0.0312325035723073	0.561191987254797	FALSE
C3_SKIN	I9_RBBB	PGS002014	11	10833	597	444597	-0.161278485852992	0.85105503131623	0.600205370143135	0.422607261241092	1.52593488449539	0	-0.111703554508063	0.894309332178241	0.700102247399347	0.968482213487583	FALSE
C3_SKIN	I9_CARDARR	PGS002014	26	10818	946	444248	0.00599883680537201	1.00601686585997	0.978451571746641	0.422079718948837	1.52513010160576	0	0.204787162608128	1.22726382953121	0.340715099821723	0.887008844114707	FALSE
C3_SKIN	I9_HEARTFAIL	PGS002014	531	10313	14669	430525	0.0819958949202822	1.08545135395607	0.082536569971946	0.427273351353207	1.53307167166896	0	-0.0955799590724809	0.908845688289999	0.0317873682142652	0.56377859386742	FALSE
C3_SKIN	I9_HEARTFAIL_NS	PGS002014	890	9954	28261	416933	0.0797820824629426	1.08305102614497	0.0359701582880182	0.429695428697937	1.53678939031632	0	-0.0868222152194142	0.916840081357229	0.0133520730196026	0.44241129960519	FALSE
C3_SKIN	I9_OTHILLHEART	PGS002014	29	10815	1019	444175	0.412668681344035	1.51084437207386	0.0408100079401871	0.422402188799988	1.52562198938784	0	0.00350005692391949	1.00350618927559	0.983712046626942	0.998810920035538	FALSE
C3_SKIN	I9_ATHSCLE	PGS002014	215	10629	7517	437677	0.0146311873481326	1.01473874710517	0.838189736711407	0.424751517904237	1.52921039104735	0	-0.117546324973361	0.889099323289962	0.0945152969639665	0.71750126301655	FALSE
C3_SKIN	I9_ABAORTANEUR	PGS002014	39	10805	1203	443991	0.0864753511155611	1.09032449210415	0.595619500914058	0.423087841537513	1.52666839497573	0	-0.152705653604416	0.858382346379694	0.327314988052369	0.882336066154696	FALSE
C3_SKIN	I9_THAORTANEUR	PGS002014	49	10795	2112	443082	0.202723098056912	1.22473329026231	0.178272022595226	0.422744529906285	1.52614436191717	0	-0.0565136695342611	0.945053565964753	0.686042052752139	0.965970343751908	FALSE
C3_SKIN	I9_OTHANEUR	PGS002014	27	10817	759	444435	0.373167406297532	1.45232744824418	0.0838478106017427	0.42219204105207	1.52530141704755	0	0.0985413485163091	1.10356003402109	0.603650937977444	0.952630219744197	FALSE
C3_SKIN	I9_ARTOTH	PGS002014	47	10797	1836	443358	0.209836110468843	1.23347588960515	0.178672152614819	0.42259243310173	1.52591225788802	0	-0.0286060022475273	0.971799275778766	0.850099425549789	0.986067116210416	FALSE
C3_SKIN	I9_VTE	PGS002014	351	10493	12970	432224	0.143404934599531	1.15419708138369	0.0144157029085613	0.421541362384273	1.52430925877664	0	0.0335439697689247	1.03411291243245	0.547413308652883	0.941952747989236	FALSE
C3_SKIN	I9_PHLETHROM	PGS002014	89	10755	4975	440219	0.135128996158645	1.14468443472288	0.221484720662332	0.423327223583431	1.52703389572497	0	-0.10607116055335	0.899360646797481	0.334450752569275	0.8853179275327	FALSE
C3_SKIN	I9_PHLETHROMBDVTLOW	PGS002014	110	10734	4105	441089	0.183970010606207	1.20197977591096	0.0663294912768191	0.423337656492147	1.52704982721331	0	-0.0845812403410731	0.918897000838633	0.378937918690146	0.901436332226126	FALSE
C3_SKIN	I9_THROMBOTH	PGS002014	62	10782	2865	442329	0.0493144616539851	1.05055065670013	0.709521356099975	0.422625420629019	1.52596259479051	0	-0.0220464013062914	0.978194844479536	0.868394549624332	0.987807596380665	FALSE
C3_SKIN	I9_VARICVE	PGS002014	1071	9773	27551	417643	0.136694827117585	1.14647822106558	7.16838682583886e-05	0.429963393912022	1.53720125159408	0	-0.0752027442255879	0.927555410760135	0.0219287488927349	0.511874761452923	FALSE
C3_SKIN	I9_VARICVEOES	PGS002014	12	10832	590	444604	0.264568083355129	1.30286812380581	0.424645344601869	0.422355440368724	1.52555067062017	0	0.084005305679093	1.08763466443402	0.766349183133643	0.976514885805695	FALSE
C3_SKIN	I9_VARICVESOTH	PGS002014	42	10802	1788	443406	0.206335723881896	1.22916579504531	0.211879429597561	0.422553877143305	1.52585342601261	0	-0.0208972485261842	0.979319585930665	0.892325650543569	0.990252047066362	FALSE
C3_SKIN	I9_VEINSOTH	PGS002014	168	10676	9461	435733	0.30371185764179	1.35487860192373	0.000135219132024824	0.425531127014391	1.53040304224001	0	-0.191678704673647	0.825572078334395	0.015466465381364	0.465298459071913	FALSE
C3_SKIN	I9_LYMPHADE	PGS002014	34	10810	2004	443190	0.193134303122343	1.2130456984044	0.28911624115319	0.422350010967426	1.52554238781586	0	0.078357958070094	1.08150972452306	0.669973120108892	0.963428672564302	FALSE
C3_SKIN	I9_LYMPHOTH	PGS002014	14	10830	605	444589	0.204376483976739	1.22675992198046	0.538416666314557	0.422206870650178	1.52532403682228	0	0.282367369360386	1.32626585994183	0.380860711062375	0.902209737306155	FALSE
C3_SKIN	I9_HYPOTE	PGS002014	63	10781	1850	443344	0.330009564907032	1.39098143300824	0.0153173229876262	0.422446445926626	1.52568951052756	0	-0.0100384389231867	0.990011778031073	0.933193578110712	0.994374851114819	FALSE
C3_SKIN	I9_OTHOTH	PGS002014	25	10819	598	444596	0.48983299551932	1.63204363859455	0.0253097134794256	0.422404363552556	1.52562530724179	0	0.0233103589837665	1.02358416879755	0.91130910051043	0.99234528039718	FALSE
C3_SKIN	I9_TIA	PGS002014	287	10557	11270	433924	-0.0593694554299773	0.942358545352907	0.356835001382084	0.421904150954364	1.52486236107653	0	0.0213834582696508	1.02161372276835	0.725963164809144	0.971285536569848	FALSE
C3_SKIN	I9_VASCSYND	PGS002014	16	10828	603	444591	0.0361447358834586	1.03680589864941	0.898550108341782	0.422272612734552	1.52542431810012	0	0.12542054155327	1.13362508929301	0.599014917272843	0.951810166470103	FALSE
C3_SKIN	I9_HYPERTROCARDMYOP	PGS002014	17	10827	751	444443	0.214272583384096	1.23896032876838	0.440815569007552	0.422192939139648	1.52530278690242	0	0.195609226383261	1.21605161158784	0.42962338714225	0.916933940023159	FALSE
C3_SKIN	J10_ASTHMA	PGS002014	626	10218	38452	406742	0.042041485239968	1.04293774437591	0.340156857632672	0.422340623354514	1.52552806668166	0	0.00378691325003541	1.00379409266576	0.926586093954928	0.99389290603575	FALSE
C3_SKIN	J10_ASTHMA_MAIN	PGS002014	522	10322	32526	412668	0.0427157560186397	1.04364120395539	0.372600517662864	0.422025222631981	1.52504698989716	0	0.0109543924314401	1.01101461147501	0.80637448224554	0.980982196689954	FALSE
C3_SKIN	J10_NASALPOLYP	PGS002014	140	10704	5574	439620	0.299977105966753	1.34982790421734	0.000531151371517332	0.424674199207707	1.52909215906402	0	-0.157376822744812	0.854382047562632	0.0653762252561761	0.66832211393683	FALSE
C3_SKIN	J10_CHRONSINUSITIS	PGS002014	302	10542	16000	429194	0.205000510225364	1.22752569127776	0.000747441015658454	0.424826954050906	1.52932575313788	0	-0.0814565590315415	0.921772751685185	0.172642494090374	0.803715406359482	FALSE
C3_SKIN	J10_SINUSITIS	PGS002014	239	10605	20541	424653	0.0508893157725357	1.05220642418248	0.463176398651153	0.423392040868992	1.52713287712487	0	-0.0401840526652321	0.960612619567877	0.538714604527021	0.940090157845765	FALSE
C3_SKIN	J10_PHARYNGITIS	PGS002014	41	10803	4776	440418	0.194855477471676	1.21513535936461	0.254045578999315	0.422216504509952	1.52533873165095	0	0.0809015332896449	1.08426412738846	0.608252425396752	0.953300765453164	FALSE
C3_SKIN	J10_TONSILLITIS	PGS002014	104	10740	15179	430015	-0.0258945427965604	0.974437845680601	0.808665858172167	0.422644009379255	1.5259909607917	0	-0.0147352527245492	0.985372779831933	0.879426236389718	0.988831827340928	FALSE
C3_SKIN	J10_BRONCHITIS	PGS002014	170	10674	10721	434473	0.155506310331098	1.16824930808393	0.0516422675110639	0.424487504179553	1.52880671180696	0	-0.122170608850073	0.884997367238775	0.111752717172511	0.742205282180811	FALSE
C3_SKIN	J10_ACUTELOWERNAS	PGS002014	42	10802	3963	441231	-0.165449393224865	0.847512752006947	0.338042739192883	0.42225750619314	1.52540127438855	0	0.0662474485934758	1.06849108107156	0.671162489325304	0.96364221173769	FALSE
C3_SKIN	J10_ACUTEUPPERINFEC	PGS002014	323	10521	35002	410192	0.0615914740791504	1.06352777730348	0.299476731965521	0.425668196845464	1.53061282870386	0	-0.105645242754507	0.899743782090809	0.0621322895843783	0.661208873981357	FALSE
C3_SKIN	J10_PNEUMONAS	PGS002014	523	10321	30279	414915	0.0772440383524749	1.08030568024494	0.106249026184209	0.424486335119985	1.52880492454189	0	-0.0409304772806595	0.959895862198692	0.365920816206619	0.895932025593612	FALSE
C3_SKIN	J10_BRONCHIECTASIS	PGS002014	49	10795	1567	443627	0.165517033634642	1.18000306228931	0.282904487086232	0.422239242520648	1.52537341521366	0	0.0673766895321725	1.0696983464614	0.649962618465234	0.960195567368887	FALSE
C3_SKIN	J10_EMPHYSEMA	PGS002014	14	10830	950	444244	-0.315987240312461	0.729068752797755	0.238528834699154	0.422726837727883	1.5261173613377	0	-0.229902121502663	0.79461137406445	0.399764165368804	0.907883497775096	FALSE
C3_SKIN	J10_BRONCHNAS	PGS002014	31	10813	901	444293	0.0903438655269723	1.09455059721879	0.618623311330935	0.423121593046485	1.52671992320733	0	-0.206096578268428	0.81375448148896	0.240175811012023	0.842889185275318	FALSE
C3_SKIN	J10_COPDNAS	PGS002014	173	10671	8910	436284	-0.146906706158584	0.863374521184805	0.0701550526481187	0.422681700432686	1.52604847808247	0	-0.016044025956463	0.984083993862484	0.834906016464864	0.984551273184585	FALSE
C3_SKIN	J10_OTHERINSTPULM	PGS002014	63	10781	2510	442684	0.22031275598643	1.24646650949409	0.0863585671198985	0.423558674047865	1.52738736933358	0	-0.177979015744591	0.836959986286615	0.1612920226058	0.792799775568347	FALSE
C3_SKIN	J10_COLD	PGS002014	45	10799	4636	440558	-0.15672867311338	0.854935994472712	0.328656462215278	0.422704680711103	1.52608354750433	0	-0.0428876561971692	0.958019011520554	0.77194543083812	0.976796703100461	FALSE
C3_SKIN	J10_LARYNGITIS	PGS002014	22	10822	4936	440258	-0.143540696965122	0.866285544277264	0.507751996143442	0.423027917730417	1.5265769139343	0	-0.274658060528566	0.759831895325936	0.213901405933879	0.828051298120917	FALSE
C3_SKIN	J10_INFLUENZA	PGS002014	98	10746	6274	438920	0.166117264661874	1.18071154934622	0.112497288918788	0.423663902654837	1.52754810263548	0	-0.128646349025936	0.879284870517358	0.20753363581885	0.825387686791137	FALSE
C3_SKIN	J10_VIRALPNEUMO	PGS002014	33	10811	2523	442671	0.195855408627371	1.21635101875538	0.265309806876542	0.423411893551332	1.52716319510971	0	-0.293954042652719	0.745310743160879	0.0880171907430888	0.708037694098658	FALSE
C3_SKIN	J10_PNEUMOPNEUMO	PGS002014	20	10824	944	444250	0.22376823404682	1.25078109735938	0.344923570325047	0.422483568828289	1.52574614960053	0	0.0141300488419966	1.01423034984469	0.951437717147819	0.995834303945403	FALSE
C3_SKIN	J10_PNEUMOBACTEROTH	PGS002014	163	10681	9021	436173	0.119475082856992	1.12690516446024	0.154201176083161	0.422670615339654	1.52603156178688	0	-0.00980067770603923	0.990247192421505	0.902755537474397	0.991249499011541	FALSE
C3_SKIN	J10_PNEUMONONBACT	PGS002014	11	10833	594	444600	0.264386995482873	1.30263221155051	0.393554014056412	0.422695148886282	1.52606900121262	0	-0.194977878780633	0.82285286036332	0.499767568566266	0.932098553567459	FALSE
C3_SKIN	J10_VASOALLERRHIN	PGS002014	179	10665	14790	430404	0.199195797691581	1.22042089810253	0.0106460471761841	0.424239922568748	1.52842825423014	0	-0.098036014360755	0.906616251961193	0.19260869311776	0.81601766364065	FALSE
C3_SKIN	J10_CHRONRHINITIS	PGS002014	156	10688	9452	435742	0.327095927991682	1.38693451664187	0.000151305952578847	0.422390640783699	1.52560437158198	0	0.0174832111261031	1.01763693702913	0.831852186902527	0.984107469979801	FALSE
C3_SKIN	J10_SEPTDEV	PGS002014	287	10557	11508	433686	0.240917443802073	1.2724159851461	0.00018627393080999	0.42207440519256	1.52512199745764	0	0.0120421710583734	1.0121149699256	0.83803875990642	0.984801243702891	FALSE
C3_SKIN	J10_CHRONTONSADEN	PGS002014	512	10332	51420	393774	0.0909841772735961	1.09525167525376	0.0616547031182729	0.424695513000169	1.52912475016428	0	-0.0471227294838754	0.953970310121682	0.304560270520941	0.875004472245508	FALSE
C3_SKIN	J10_PERITONSABSC	PGS002014	77	10767	8025	437169	-0.11492826446121	0.891430088830958	0.344710814632996	0.422819610169956	1.52625894953985	0	-0.0430373243281869	0.957875637335161	0.705420628183388	0.969452438539827	FALSE
C3_SKIN	J10_CHRONLARYNGITIS	PGS002014	65	10779	3534	441660	0.0139063331552142	1.01400347598399	0.913722508593014	0.423183622166543	1.52681462723791	0	-0.117495103963266	0.889144865021712	0.3515800219206	0.891830758161231	FALSE
C3_SKIN	J10_VOCALLARYNX	PGS002014	310	10534	17690	427504	0.222527407753123	1.24923005777047	0.000350520085746929	0.422053817040334	1.52509059833702	0	0.0128126368954149	1.01289507041488	0.821426979548807	0.982796999910082	FALSE
C3_SKIN	J10_BRONCH	PGS002014	68	10776	2796	442398	-0.0418223554784516	0.95904013366658	0.747731908035669	0.422550701254745	1.52584858007987	0	-0.00997408262361139	0.990075493575869	0.936307169940263	0.994887192789425	FALSE
C3_SKIN	J10_SIMPLBRONCH	PGS002014	30	10814	1091	444103	-0.233177361629402	0.792013088334486	0.22007537704162	0.422931308024926	1.52642943891211	0	-0.111405474996644	0.894575947201298	0.508302043839855	0.933652982922918	FALSE
C3_SKIN	J10_PYOTHORAX	PGS002014	14	10830	663	444531	0.215533059451388	1.24052299325481	0.473170405170756	0.422220985936941	1.52534556736042	0	0.325353343358353	1.38451977042661	0.285625635997637	0.866280187171269	FALSE
C3_SKIN	J10_PLEUREFFUSION	PGS002014	55	10789	2286	442908	0.153458792951677	1.16585974449344	0.265129526461934	0.423354767635693	1.52707595700566	0	-0.18146039378591	0.834051278262809	0.198662341617875	0.819825128098971	FALSE
C3_SKIN	J10_PLEURPLAGUE	PGS002014	47	10797	1600	443594	0.0564467337771607	1.05807025389325	0.704158982535664	0.423606057386088	1.52745974376055	0	-0.262402184720955	0.769201600358077	0.0795025567998435	0.694532660616646	FALSE
C3_SKIN	J10_PNEUMOTHORAX	PGS002014	22	10822	1427	443767	-0.239065741070248	0.787363118577114	0.291372609194831	0.42260663986699	1.52593393631927	0	-0.0498228182084991	0.951397979966314	0.817562067577707	0.982149104757212	FALSE
C3_SKIN	J10_PLEUROTH	PGS002014	49	10795	1557	443637	0.0737375400349871	1.07652422390452	0.611191067666769	0.423320946707224	1.52702431075232	0	-0.174000171246425	0.840296753760604	0.218297586606729	0.829768920703793	FALSE
C3_SKIN	J10_RESPDISOTH	PGS002014	102	10742	3301	441893	0.15694967132032	1.16993673104819	0.126445038350031	0.423841133357357	1.52781885505096	0	-0.147786302792242	0.862615433756699	0.140903210510924	0.773513916599961	FALSE
C3_SKIN	K11_REFLUX	PGS002014	384	10460	20833	424361	0.126173524038544	1.13447901058366	0.0242378374167878	0.42301135718635	1.52655163319938	0	-0.0152300452166379	0.984885345377962	0.767478573275183	0.976551756314512	FALSE
C3_SKIN	K11_CROHN	PGS002014	48	10796	3932	441262	0.29852169426578	1.34786477781633	0.0451982236049736	0.423114444479334	1.52670900938645	0	-0.140716812795975	0.868735291585108	0.334371318373279	0.8853179275327	FALSE
C3_SKIN	K11_ULCER	PGS002014	123	10721	8196	436998	0.0464053523896535	1.04749893110588	0.643677602144735	0.421446866780558	1.52416522505836	0	0.0861452996599232	1.08996468829856	0.332810747922109	0.8847699288714	FALSE
C3_SKIN	K11_OTHENTERCOL	PGS002014	119	10725	6598	438596	0.111977572905684	1.11848777593292	0.265325369820347	0.421561544046494	1.52434002218164	0	0.0922446556720778	1.09663308676811	0.32771683525706	0.882417823829927	FALSE
C3_SKIN	K11_HEPFAIL	PGS002014	16	10828	546	444648	0.574144715052282	1.77561122373542	0.029232143517182	0.422488458601015	1.52575361017068	0	0.0428317706474123	1.0437622886259	0.866743123866964	0.987807596380665	FALSE
C3_SKIN	K11_CARIES_DENTIN	PGS002014	74	10770	5311	439883	0.318261243843084	1.37473535546743	0.00843034925825002	0.423189473860943	1.52682356171666	0	-0.0947962879650627	0.909558203549359	0.416077989343769	0.913322709625974	FALSE
C3_SKIN	K11_CARIES_1	PGS002014	1153	9691	137525	307669	0.0182656145929103	1.01843345125373	0.60976583785029	0.424112384448354	1.5282333337936	0	-0.0151656614037814	0.984948758093078	0.628621921132901	0.956642932841702	FALSE
C3_SKIN	K11_CARIES_2	PGS002014	103	10741	18573	426621	0.106073679949218	1.1119037985039	0.305742486459054	0.423579263347096	1.52741881749291	0	-0.113455226047501	0.89274416720129	0.250980112851413	0.84946036370241	FALSE
C3_SKIN	K11_CARIES_3	PGS002014	1078	9766	128135	317059	0.00359330868434781	1.00359977235767	0.921876761116177	0.423896520435784	1.52790347881721	0	-0.0141568733275367	0.985942863992739	0.661216348905916	0.962290826314087	FALSE
C3_SKIN	K11_PULPITIS_1	PGS002014	665	10179	67454	377740	0.0273077390332564	1.02768401259047	0.537412842229208	0.423027500024108	1.52657627627362	0	-0.00863634950524108	0.991400836633318	0.831034499396486	0.983822589067523	FALSE
C3_SKIN	K11_PULPITIS_4	PGS002014	665	10179	67536	377658	0.0260990285980689	1.02644259061137	0.555567932722271	0.42302041728466	1.5265654639699	0	-0.00852867881579502	0.991507587191766	0.833112109085867	0.98430563324175	FALSE
C3_SKIN	K11_DEPOSITS	PGS002014	13	10831	1360	443834	0.0703249469420586	1.07285674613753	0.809148003661785	0.423243565237777	1.52690615193898	0	-0.610668861056724	0.542987564351774	0.0316995847944362	0.563313317058874	FALSE
C3_SKIN	K11_PARODON_PERIAPIC_CHRONIC	PGS002014	60	10784	4378	440816	0.0932001186316865	1.09768137978562	0.480796167929741	0.423460757549193	1.52723782023204	0	-0.174423712411694	0.839940928852912	0.179037097824354	0.808163762004892	FALSE
C3_SKIN	K11_PARODON	PGS002014	265	10579	20001	425193	0.00949929955684297	1.00954456110703	0.887537114064077	0.422653750040156	1.52600582502458	0	-0.00670159251868254	0.993320813073472	0.914613116730201	0.992693622971855	FALSE
C3_SKIN	K11_PARODON_OPER	PGS002014	265	10579	20024	425170	0.00809660493372257	1.00812947108097	0.904058678374602	0.422646211099604	1.52599432060075	0	-0.00640139048607957	0.993619054764724	0.918442034169162	0.992894752187405	FALSE
C3_SKIN	K11_GINGIV_HYPERPLAS	PGS002014	11	10833	550	444644	0.342098684908304	1.40789922906509	0.361885902862378	0.423438493134917	1.52720381755504	0	-1.06446847565159	0.344911134720167	0.00246211752958162	0.221963125875923	FALSE
C3_SKIN	K11_DENTOFACIAL_ANOMALIES	PGS002014	107	10737	9036	436158	0.209365748757357	1.23289584620044	0.0502461278031004	0.421945632295363	1.52492561572405	0	0.0496855023097547	1.05094052602892	0.606762207447196	0.953100707450755	FALSE
C3_SKIN	K11_MISS_TEETH_ACCID_EXTR_PAROD	PGS002014	44	10800	2193	443001	0.259696808776891	1.29653692845058	0.103280616012412	0.422644847116681	1.52599223917197	0	-0.0366488563191158	0.964014583552897	0.814676162738697	0.982144308056421	FALSE
C3_SKIN	K11_ORALCYST	PGS002014	17	10827	1014	444180	0.21769264092223	1.2432048985794	0.393902837154872	0.422648224371058	1.52599739284464	0	-0.108880005125251	0.896838027008532	0.653527614502515	0.960820599801634	FALSE
C3_SKIN	K11_JAWS	PGS002014	29	10815	1595	443599	0.0431824154601421	1.04412834263184	0.846766704272724	0.421767766183341	1.52465440725377	0	0.250080925893139	1.28412933179606	0.171746541320528	0.802975885595157	FALSE
C3_SKIN	K11_SALIVARY	PGS002014	97	10747	5233	439961	0.192836753303399	1.21268481057018	0.0768877927480012	0.42221945407984	1.52534323075078	0	0.0384924678414462	1.0392429005862	0.708114631765311	0.969519613162702	FALSE
C3_SKIN	K11_STOMATITIS	PGS002014	28	10816	2008	443186	0.26821167311251	1.30762389954344	0.174473397873571	0.422701832495518	1.52607920089558	0	-0.0843047837605329	0.919151071079431	0.668118726933602	0.96327390228798	FALSE
C3_SKIN	K11_APHTA_RECUR_INCLAVO	PGS002014	27	10817	2561	442633	-0.0626929034603109	0.939231864260474	0.754045110380138	0.422666419073502	1.52602515816573	0	-0.08155589572442	0.921681190376221	0.686522122905886	0.966057118838778	FALSE
C3_SKIN	K11_LIP_ORAL_MUCOSA	PGS002014	57	10787	3606	441588	0.0428900800910654	1.04382315159868	0.749560443596771	0.423414601091031	1.52716732997029	0	-0.183779935515446	0.832118903496651	0.17868203326342	0.807901981874687	FALSE
C3_SKIN	K11_ORAL_LEUCOPLAC_RELAT	PGS002014	25	10819	1116	444078	0.203209047734497	1.22532859364187	0.314335599385437	0.422793982169344	1.52621983507577	0	-0.111941335894931	0.894096707345062	0.584747844972544	0.949154036598868	FALSE
C3_SKIN	K11_ORAL_LEUCOPLAC_RELAT_INCLAVO	PGS002014	34	10810	1705	443489	0.235174698119129	1.26512976521893	0.174510552580391	0.423000557403484	1.52653514686223	0	-0.141086345768118	0.868414324558405	0.415747646702548	0.913280653628194	FALSE
C3_SKIN	K11_TONGUE	PGS002014	30	10814	1416	443778	0.269638007426098	1.30949033914762	0.141032558013389	0.423810714203931	1.52777238080165	0	-0.435723550202241	0.646796507985994	0.0137584816641458	0.446255164317928	FALSE
C3_SKIN	K11_OESITIS	PGS002014	22	10822	1111	444083	0.0665258878473647	1.06878863235402	0.755447278190886	0.423124442517939	1.52672427355837	0	-0.34222866589606	0.710185790870393	0.12568613458709	0.757841008379863	FALSE
C3_SKIN	K11_OESULC	PGS002014	28	10816	1421	443773	-0.140748984467994	0.868707343367808	0.489917055663254	0.422369748403942	1.52557249840905	0	0.0429144668010069	1.04384860732149	0.815569133243042	0.982144308056421	FALSE
C3_SKIN	K11_OESOBST	PGS002014	12	10832	573	444621	-0.0785997482767749	0.924409847043315	0.794599093061631	0.422669605861378	1.52603002129195	0	-0.142907378614643	0.866834352576049	0.616506704714039	0.954592742600255	FALSE
C3_SKIN	K11_OTHDISOES	PGS002014	75	10769	2281	442913	0.183069395143345	1.20089774166025	0.11971597488261	0.423778935390958	1.52772383078033	0	-0.18889633598213	0.827872322817902	0.110394938687963	0.739368195604705	FALSE
C3_SKIN	K11_GULC	PGS002014	106	10738	3630	441564	0.145312068964932	1.15640039063763	0.168094200059254	0.422282544341152	1.52543946808958	0	0.0171916738141428	1.01734030113428	0.85875390124537	0.987119670871912	FALSE
C3_SKIN	K11_DULC	PGS002014	71	10773	2314	442880	-0.00538702779058099	0.99462745622336	0.965326570375284	0.422902222561893	1.52638504265074	0	-0.0680504847705905	0.934213308842094	0.581491328043801	0.948540995533101	FALSE
C3_SKIN	K11_ACUTGASTR	PGS002014	48	10796	1788	443406	0.13908160698321	1.14921788038126	0.391615758255563	0.421753818302648	1.5246331417043	0	0.177508531163937	1.19423824610126	0.227509807755494	0.835014322576411	FALSE
C3_SKIN	K11_CHRONGASTR	PGS002014	203	10641	6895	438299	0.244139273570599	1.27652210390096	0.000954161283966683	0.423849351957809	1.52783141163529	0	-0.0649127650942657	0.93714921193485	0.363559181595641	0.894879734936249	FALSE
C3_SKIN	K11_OTHGASTR	PGS002014	125	10719	5728	439466	-0.0414624259288891	0.959385382678837	0.668312629611848	0.422109528396038	1.52517556556863	0	0.032202386765518	1.03272649433095	0.720942575325568	0.970604741608701	FALSE
C3_SKIN	K11_FUNCDYSP	PGS002014	124	10720	6832	438362	0.18256520616075	1.20029241486206	0.055339018956407	0.423059062100904	1.52662445895166	0	-0.0490389430917773	0.952144049543395	0.593183892310399	0.950788725922873	FALSE
C3_SKIN	K11_OTHDISSTOMDUOD	PGS002014	49	10795	1292	443902	0.373817206055181	1.45327147694967	0.0148631951066108	0.422545985410786	1.52584138443303	0	-0.0298096326719191	0.970630292257231	0.827361833667203	0.983545134142764	FALSE
C3_SKIN	K11_APPENDACUT	PGS002014	521	10323	29821	415373	0.0509074289769603	1.05222548318515	0.302057196580658	0.418550776553568	1.51975749072468	0	0.0831177086815581	1.08666971147947	0.0665740155822389	0.670938588722544	FALSE
C3_SKIN	K11_APPENDOTH	PGS002014	50	10794	2639	442555	0.0133281745406344	1.01341739058062	0.92819092396239	0.422816927717788	1.52625485542871	0	-0.0695774790824638	0.932787859037265	0.62121808787021	0.955272339337031	FALSE
C3_SKIN	K11_HERING	PGS002014	893	9951	27206	417988	0.117574889601756	1.12476586005704	0.0020896784329465	0.422065255954664	1.5251080438175	0	0.00652758308654457	1.00654893418877	0.855042295165805	0.98657190694224	FALSE
C3_SKIN	K11_FEMHER	PGS002014	46	10798	1023	444171	0.455120463086853	1.57636326518179	0.00240138617089737	0.423331970864175	1.52704114500078	0	-0.204166651463498	0.815326484512877	0.178710584129871	0.807930667548731	FALSE
C3_SKIN	K11_UMBHER	PGS002014	133	10711	7158	438036	0.164027949695735	1.17824724628455	0.0685906088503835	0.424101765379458	1.5282171054647	0	-0.129928932083485	0.878157837550866	0.137134595146013	0.769504114132875	FALSE
C3_SKIN	K11_VENTHER	PGS002014	133	10711	5816	439378	0.0784107581347523	1.08156682981401	0.387377566035687	0.423508580693506	1.52731085929318	0	-0.0852106938301503	0.918318779916033	0.340992669516175	0.887172165403102	FALSE
C3_SKIN	K11_DIAHER	PGS002014	198	10646	8494	436700	0.177345730611243	1.19404383927994	0.0207015051676727	0.42240142923473	1.52562083057882	0	0.00825299704240062	1.00828714690408	0.908455844208586	0.991946960944083	FALSE
C3_SKIN	K11_OTHABDHER	PGS002014	11	10833	791	444403	-0.449136627334158	0.638178900055215	0.136730945336732	0.422896502281714	1.5263763113256	0	-0.38524379781301	0.680284764048076	0.216792830205017	0.829209646720716	FALSE
C3_SKIN	K11_VASCINT	PGS002014	23	10821	749	444445	0.350591066103225	1.41990655925037	0.1138634153986	0.422501180304596	1.52577302047931	0	-0.00818186060295664	0.991851519718756	0.968176453598923	0.997326940394247	FALSE
C3_SKIN	K11_PARALIL	PGS002014	12	10832	599	444595	-0.042793725104376	0.95810900351968	0.887510872588567	0.422470983196666	1.52572694724237	0	0.0137708759817596	1.01386613124163	0.964310640331451	0.997056190040464	FALSE
C3_SKIN	K11_ADHE	PGS002014	35	10809	1484	443710	0.115333732262282	1.12224790541478	0.515010634807937	0.422748506448194	1.52615043070625	0	-0.0826692220444218	0.920655629446244	0.62954812542238	0.9567889927375	FALSE
C3_SKIN	K11_OTHILEUS	PGS002014	84	10760	3402	441792	0.109333214452119	1.1155340004692	0.329260800334436	0.423725157431071	1.52764167511855	0	-0.165820791628498	0.847198045568144	0.140543599083539	0.773308516207881	FALSE
C3_SKIN	K11_DIVERTIC	PGS002014	523	10321	20601	424593	0.118804110821841	1.1261492962202	0.0133486250224674	0.425578043507332	1.5304748450679	0	-0.0633260466489649	0.938637384218404	0.161278859084254	0.792799775568347	FALSE
C3_SKIN	K11_IBS	PGS002014	147	10697	7888	437306	0.255900070771066	1.29162365053504	0.0038652300617881	0.422536673477321	1.52582717596573	0	0.00354033491330302	1.00354660930125	0.966909564400253	0.997275003392327	FALSE
C3_SKIN	K11_OTHFUNC	PGS002014	204	10640	11123	434071	0.0807433134554825	1.08409258886879	0.286289093230328	0.422675832851492	1.52603952389539	0	-0.0102692977992345	0.989783251404437	0.883807575984956	0.989093761038644	FALSE
C3_SKIN	K11_FISSANAL	PGS002014	210	10634	7869	437325	0.221448543437425	1.24788303479721	0.00307551722370758	0.422327759244035	1.5255084422463	0	0.008352644498465	1.00838762515937	0.906382911212051	0.991632142875922	FALSE
C3_SKIN	K11_ABSCANAL	PGS002014	34	10810	2340	442854	0.0811261298412663	1.08450767672167	0.659006167265201	0.422507867695375	1.52578322395385	0	-0.00654683481118245	0.99347454902092	0.970110625616703	0.997430799913662	FALSE
C3_SKIN	K11_OTHANRECT	PGS002014	137	10707	6962	438232	0.0621655995717004	1.06413855102607	0.49321635489488	0.423107170837027	1.52669790469159	0	-0.05066498355462	0.950597082848452	0.566951587740651	0.946227125371727	FALSE
C3_SKIN	K11_OTHINT	PGS002014	47	10797	1931	443263	0.03488693512302	1.03550262320391	0.822073277233095	0.423189166581332	1.52682309255498	0	-0.139156131715944	0.870092168869177	0.318868866618424	0.879359169383402	FALSE
C3_SKIN	K11_PERITONITIS	PGS002014	25	10819	1024	444170	0.395821958338488	1.48560479445807	0.0551296421596225	0.422918449582488	1.52640981153322	0	-0.194125591457872	0.823554466367186	0.311044525086098	0.877214998319236	FALSE
C3_SKIN	K11_OTHPERITON	PGS002014	22	10822	1195	443999	-0.3286466460647	0.719897350371301	0.133822773243243	0.423312087867477	1.52701078314858	0	-0.284462852791655	0.752418305184408	0.172432575401418	0.803643877111468	FALSE
C3_SKIN	K11_ALCOLIV	PGS002014	28	10816	1629	443565	0.000643664641059895	1.0006438718376	0.997457437151141	0.422512365023728	1.52579008591744	0	-0.00942557777851546	0.990618703744192	0.960868375687661	0.996658487302973	FALSE
C3_SKIN	K11_FIBROCHIRLIV	PGS002014	14	10830	1153	444041	-0.393757650258672	0.67451750557669	0.215455689718839	0.422244583910566	1.5253815628496	0	0.200484057463284	1.22199413039846	0.443417388305676	0.919673494047207	FALSE
C3_SKIN	K11_OTHINFLIV	PGS002014	25	10819	1588	443606	0.0695928013442653	1.07207154626917	0.73645226926849	0.422900785671703	1.52638284940462	0	-0.178231923315806	0.836748339533941	0.37716694929374	0.900562718169574	FALSE
C3_SKIN	K11_DISLIVOTH	PGS002014	67	10777	4030	441164	0.0365846341975947	1.03726208814745	0.774706499510388	0.423144418197913	1.52675477121847	0	-0.0985466752211615	0.906153396716995	0.407064075971442	0.910339631706916	FALSE
C3_SKIN	K11_CHOLELITH	PGS002014	870	9974	31150	414044	0.0803677187134507	1.0836854858502	0.0330169663091684	0.427006627447347	1.53266281933249	0	-0.055630242055976	0.945888821142743	0.120018104800192	0.752056631316948	FALSE
C3_SKIN	K11_CHOLECYST	PGS002014	88	10756	2768	442426	0.0729016219627904	1.07562471386133	0.53044635016511	0.422339702839837	1.52552666241134	0	0.0164716534527574	1.01660805904924	0.880413116283425	0.98887657792808	FALSE
C3_SKIN	K11_GALLBLAOTH	PGS002014	39	10805	1053	444141	0.197475852291021	1.21832364488961	0.22382754580986	0.423175102493469	1.52680161933186	0	-0.206256182520536	0.813624613177585	0.226691208774444	0.834549913976234	FALSE
C3_SKIN	K11_CHOLANGI	PGS002014	15	10829	1054	444140	-0.0748213700257659	0.927909223926022	0.786045253318016	0.422446081260733	1.52568895416073	0	0.0268557959936562	1.02721966289178	0.913239025891515	0.992564046545061	FALSE
C3_SKIN	K11_BILIAOTH	PGS002014	42	10802	1489	443705	0.0637661614829325	1.06584313444086	0.699432393781643	0.422515969229458	1.52579558518872	0	-0.00794722112168159	0.992084274550513	0.958600943802692	0.996449357303338	FALSE
C3_SKIN	K11_ACUTPANC	PGS002014	101	10743	4940	440254	-0.0375202741640903	0.963174889957101	0.720783291531854	0.423087480118532	1.52666784320889	0	-0.0591917420256886	0.942526029979753	0.544183427367537	0.94118648323967	FALSE
C3_SKIN	K11_CHRONPANC	PGS002014	32	10812	2541	442653	-0.218060045318467	0.804077159147911	0.23396736422382	0.422764708853112	1.52617515821382	0	-0.0942908157364267	0.910018076178211	0.592776667383414	0.950781542549947	FALSE
C3_SKIN	K11_PANCOTH	PGS002014	17	10827	1203	443991	-0.187575599276654	0.828966446547736	0.440015624573988	0.422967119712235	1.52648410390469	0	-0.317747320948499	0.727786661626518	0.187670934283237	0.813082696033714	FALSE
C3_SKIN	K11_COELIAC	PGS002014	46	10798	3184	442010	0.134104963011401	1.14351283989694	0.380864091128987	0.422786328804927	1.52620815440389	0	-0.0660386756471771	0.936094659524726	0.661622006582999	0.962340485688496	FALSE
C3_SKIN	K11_MALABSORB	PGS002014	23	10821	1036	444158	0.539392782016285	1.71496518825154	0.0139256930581553	0.422582602397891	1.52589725717026	0	-0.0334020493212987	0.967149639555576	0.875560179844376	0.98861842767858	FALSE
C3_SKIN	K11_GIBLEEDING	PGS002014	121	10723	6217	438977	0.0630220460545074	1.06505031912987	0.502637053574141	0.423947896475959	1.52798197846421	0	-0.127844547346641	0.87999016531861	0.161758408351461	0.793343895107538	FALSE
C3_SKIN	K11_OTHDISDIG	PGS002014	103	10741	5990	439204	0.0262224212299635	1.02656925387861	0.796953317375844	0.423652920528303	1.52753132700105	0	-0.124205394344384	0.883198418291715	0.215170690716536	0.828422867601934	FALSE
C3_SKIN	TONGUEABNORMALITY	PGS002014	29	10815	1163	444031	0.399783411353122	1.49150162033733	0.0320461137817826	0.423813406115083	1.5277764934347	0	-0.473538189314386	0.622794799459798	0.00944116890691142	0.396909155352744	FALSE
C3_SKIN	TEMPOROMANDIB	PGS002014	73	10771	5053	440141	0.31293118578011	1.36742742933807	0.0152645257830957	0.422196726086123	1.52530856315337	0	0.0309357885812603	1.03141927286533	0.789042251524206	0.978937934628531	FALSE
C3_SKIN	APPENDACUT_COMPLIC	PGS002014	160	10684	6814	438380	0.0100619592848589	1.010112751009	0.908868102861395	0.420900704008218	1.52333301003666	0	0.115700927008368	1.12266006461617	0.161021035302512	0.792713278073571	FALSE
C3_SKIN	FEMHER_UNILATERAL	PGS002014	18	10826	490	444704	0.607194331522616	1.83527499538303	0.0101525866634515	0.42304862283265	1.52660852219259	0	-0.327635895546181	0.720625354844941	0.156357372674178	0.789131043860036	FALSE
C3_SKIN	HERING_BILATERAL	PGS002014	47	10797	2100	443094	-0.0542464023055891	0.947198685805247	0.747511150702394	0.421488657684587	1.52422892263199	0	0.244991701226185	1.27761071055858	0.104147597100079	0.731795140255472	FALSE
C3_SKIN	HERING_UNILATERAL	PGS002014	18	10826	490	444704	0.607194331522616	1.83527499538303	0.0101525866634515	0.42304862283265	1.52660852219259	0	-0.327635895546181	0.720625354844941	0.156357372674178	0.789131043860036	FALSE
C3_SKIN	K11_CONSTIPATION	PGS002014	625	10219	26530	418664	0.144963518338598	1.15599739679314	0.00108427957480868	0.42582012136975	1.5308453839947	0	-0.0565321321522899	0.945036117962817	0.174485692417725	0.804823196964371	FALSE
C3_SKIN	K11_FISTULA	PGS002014	214	10630	8169	437025	0.214711978974142	1.2395048420927	0.00374526004746136	0.422407193341442	1.52562962444543	0	0.00385890859573875	1.00386636377004	0.956332613658278	0.996354011656448	FALSE
C3_SKIN	K11_STRICTURE	PGS002014	130	10714	5891	439303	0.133889636794381	1.14326663811082	0.146882513454872	0.423557072586149	1.52738492328314	0	-0.0918567253578915	0.912235840446079	0.306107102751763	0.875356149576749	FALSE
C3_SKIN	L12_ATOPIC	PGS002014	128	10716	19550	425644	-0.0326302149143098	0.967896407077453	0.722824073721779	0.424123628044011	1.52825051672787	0	-0.136207946082792	0.872661147152636	0.124162883683155	0.756637145921669	FALSE
C3_SKIN	L12_PSORI_VULG	PGS002014	95	10749	4979	440215	0.323561132936107	1.38204064188784	0.00358490256914977	0.422033238552349	1.52505921460139	0	0.0744259107986926	1.07726552682304	0.485475388353221	0.929576156125837	FALSE
C3_SKIN	L12_PSORI_PUST	PGS002014	18	10826	1091	444103	0.096656641549338	1.10148210549477	0.692367427986178	0.42259797054365	1.52592070756192	0	-0.056899442148916	0.944689060492257	0.800319611170362	0.980373000581854	FALSE
C3_SKIN	L12_PSORI_PUSTUPALM	PGS002014	15	10829	988	444206	0.0454136429180627	1.04646063142533	0.865130135531746	0.42261929898004	1.52595325341174	0	-0.082946447464578	0.920400435677286	0.733209041016743	0.972394397828267	FALSE
C3_SKIN	L12_PSORI_ARTHRO	PGS002014	62	10782	3034	442160	0.328362725346384	1.38869259494806	0.02081709317935	0.421786493343123	1.52468295996782	0	0.145574790793206	1.15670424217494	0.275787190329467	0.862244167414482	FALSE
C3_SKIN	L12_PSORI_NAS	PGS002014	46	10798	1447	443747	0.430031949726185	1.53730663928985	0.00782046667034345	0.422140304633631	1.52522250545651	0	0.108295659132768	1.11437717247339	0.4849163666648	0.929364334229419	FALSE
C3_SKIN	L12_AGEP	PGS002014	30	10814	1419	443775	-0.261525729759962	0.769876066443112	0.194030880964069	0.422280156968558	1.52543582630155	0	0.0812766564680898	1.08467093629116	0.67454903179785	0.964039806889186	FALSE
C3_SKIN	L12_ABSCESS_CUT	PGS002014	77	10767	6249	438945	0.167720674243845	1.18260623212832	0.162499619066753	0.422817509719696	1.5262557437122	0	-0.0420727397075756	0.958800035201702	0.711928896967962	0.969600565649545	FALSE
C3_SKIN	L12_CELLULITIS	PGS002014	73	10771	5014	440180	0.0936553989794439	1.09818124632701	0.463602303304501	0.422493420095938	1.52576118020824	0	-0.00555919686673118	0.994456226873731	0.962306622346829	0.996747472772619	FALSE
C3_SKIN	L12_LYMPHADENITIS	PGS002014	28	10816	1891	443303	0.324201271469785	1.38292562258272	0.0921573569568026	0.42302313837815	1.5265696179029	0	-0.216684642646379	0.805183849919427	0.272198659338824	0.860603344466787	FALSE
C3_SKIN	L12_PILONIDALCYST	PGS002014	17	10827	2852	442342	-0.313574577252459	0.730829873687207	0.220804085960366	0.422695394410631	1.52606937589976	0	-0.100708728256763	0.904196361384336	0.670814545024461	0.96364221173769	FALSE
C3_SKIN	L12_INFECT_SKIN_NAS	PGS002014	29	10815	1831	443363	0.00925262207426746	1.0092955599089	0.964887521224602	0.42214961683174	1.52523670869678	0	0.140773496082486	1.15116387532538	0.479006787602283	0.927721969035405	FALSE
C3_SKIN	L12_SEBORRHOEIC	PGS002014	39	10805	1948	443246	0.267963072074969	1.30729886328915	0.112555583069253	0.422808785495917	1.52624242837364	0	-0.0976323958835744	0.906982252889597	0.538815677671108	0.940090157845765	FALSE
C3_SKIN	L12_ALLERGICCONTACT	PGS002014	39	10805	3744	441450	-0.0119089051209072	0.98816172523492	0.94125026397819	0.423254860964535	1.52692339955107	0	-0.225398867317685	0.798197780248652	0.17017482009938	0.801534324039265	FALSE
C3_SKIN	L12_OTHERCONTACT	PGS002014	41	10803	2450	442744	-0.101976348736666	0.903050909711173	0.523173522075408	0.42289134684349	1.52636844220711	0	-0.112442434216393	0.89364878922067	0.472076900895064	0.926447144078662	FALSE
C3_SKIN	L12_INTERNALSUBSTANCEDERM	PGS002014	17	10827	2458	442736	-0.166912431119179	0.846273715334659	0.51158544000734	0.422552842429304	1.52585184719153	0	-0.0430583390044247	0.957855508100272	0.857723684143452	0.987106121622772	FALSE
C3_SKIN	L12_PRURITUS	PGS002014	42	10802	2114	443080	0.251967481925134	1.28655420033881	0.119541723002593	0.422478324089047	1.52573814748081	0	0.0229536998926545	1.02321916329336	0.881687951209273	0.988916772953019	FALSE
C3_SKIN	L12_DERM_NUMMULAR	PGS002014	29	10815	1580	443614	0.0883403001860743	1.0923597890249	0.669731624372583	0.42211408293357	1.5251825120538	0	0.154636289709163	1.16723334911105	0.423297675192186	0.915131851760318	FALSE
C3_SKIN	L12_INFECT_DERM	PGS002014	42	10802	2696	442498	0.164782848528479	1.17913703956515	0.294353576046046	0.423031221926792	1.52658195805254	0	-0.125855358552877	0.881742374053302	0.4072722393462	0.910339631706916	FALSE
C3_SKIN	L12_DERM_NAS	PGS002014	227	10617	13687	431507	0.214480290429741	1.23921769628554	0.00189891679119432	0.425751671229157	1.53074060099919	0	-0.153000225656823	0.858129528168589	0.0236474717727031	0.521461955735102	FALSE
C3_SKIN	L12_LICHENPLANUS	PGS002014	44	10800	2814	442380	-0.169830396604767	0.843807917148544	0.272160602348188	0.422862618295678	1.52632459248821	0	-0.11294715383383	0.893197860951396	0.470710391372861	0.926070041904734	FALSE
C3_SKIN	L12_URTICA_ALLERG	PGS002014	24	10820	2210	442984	0.0954711511972725	1.10017708278449	0.643778103519209	0.423142448583815	1.52675176410371	0	-0.265592327935841	0.76675164702059	0.175246654897845	0.805270840045538	FALSE
C3_SKIN	L12_URTICA_NAS	PGS002014	72	10772	6082	439112	-0.091065495673929	0.912957914147217	0.484570272779428	0.421685134245723	1.52452842731095	0	0.11895988551146	1.12632473544142	0.318491216561284	0.879359169383402	FALSE
C3_SKIN	L12_ERYTHEMAMULTIF	PGS002014	16	10828	520	444674	0.753296079883461	2.1239893301208	0.0027545594813936	0.423328957583858	1.52703654360469	0	-0.513561884591479	0.598360487594427	0.0299460686109028	0.555888961138765	FALSE
C3_SKIN	L12_ERYTHEMANODOSUM	PGS002014	15	10829	786	444408	0.0262624299800474	1.02661032645295	0.921303061841927	0.42254658569748	1.52584230037558	0	-0.0400631208690295	0.960728795201939	0.876483713493151	0.988647925219458	FALSE
C3_SKIN	L12_ERYTH_NAS	PGS002014	18	10826	588	444606	0.545695099053124	1.7258075727598	0.0219713498613837	0.422939296681519	1.52644163308142	0	-0.263129163265282	0.768642610509786	0.252766788593249	0.850466126944731	FALSE
C3_SKIN	L12_OTHACUSKINSUNNAS	PGS002014	30	10814	689	444505	0.262438365264123	1.30009633460481	0.159509493210591	0.423164163386353	1.52678491757675	0	-0.250268585466867	0.778591636587598	0.171407294500646	0.802688995345371	FALSE
C3_SKIN	L12_ACTINKERA	PGS002014	282	10562	3695	441499	1.06712654192606	2.90701430349068	7.9006695611978e-61	0.425355670207262	1.53013454616402	0	-0.220353546340569	0.802235120527735	0.000401802630301467	0.0780798715434466	FALSE
C3_SKIN	L12_NAIL_INGROW	PGS002014	14	10830	1289	443905	-0.0367101043285943	0.963955541386672	0.899686691196041	0.422484414086677	1.5257474392508	0	0.00480758622677425	1.00481916121125	0.985164446409284	0.998957052564691	FALSE
C3_SKIN	L12_ACNE_VULGARIS	PGS002014	13	10831	2311	442883	0.499524276129564	1.64793712117007	0.0799319858705343	0.423319135588086	1.52702154513187	0	-0.697708939154508	0.497724315211388	0.0128372330503562	0.438047173946676	FALSE
C3_SKIN	L12_ROSACEANAS	PGS002014	25	10819	1529	443665	0.249350662324961	1.28319192124826	0.214398621717126	0.423457792581137	1.5272332920274	0	-0.439698630860017	0.644230543035195	0.0308209104147363	0.559520465085871	FALSE
C3_SKIN	L12_FOLLICULARCYST	PGS002014	72	10772	4256	440938	0.145911433757937	1.15709370407147	0.258358041109175	0.422104795391432	1.52516834692273	0	0.0512453442868941	1.0525811063673	0.655842100144868	0.961161979820077	FALSE
C3_SKIN	L12_FOLLICULARNAS	PGS002014	13	10831	747	444447	0.373931435138237	1.45343749229963	0.190675272101997	0.422623983822322	1.52596040227881	0	-0.101423426033452	0.903550365128706	0.707101525103374	0.969519613162702	FALSE
C3_SKIN	L12_SEBORRKERAT	PGS002014	124	10720	2676	442518	0.841127975270296	2.31898125559157	1.41346249743484e-18	0.423115953538315	1.52671131328213	0	-0.0616758039552144	0.940187642503177	0.507793460279232	0.933627817059865	FALSE
C3_SKIN	L12_CORNSANDCALLOS	PGS002014	34	10810	1549	443645	0.0619777027293281	1.06393862153613	0.74133567060144	0.422376909145539	1.52558342267861	0	0.0246955364580155	1.02500299696872	0.87538778775093	0.98861842767858	FALSE
C3_SKIN	L12_EPIDERMTHICKNAS	PGS002014	13	10831	512	444682	0.645472478471301	1.90688777988571	0.0235879309235201	0.42273319233209	1.52612705924032	0	-0.240276614962515	0.786410298122221	0.371718034230398	0.898414942399973	FALSE
C3_SKIN	L12_DECUBITANSULCERANDPRESSURE	PGS002014	11	10833	521	444673	0.375671291139034	1.45596846536827	0.213333973354338	0.422830945381669	1.52627625010622	0	-0.363287615315987	0.695386400954818	0.252041393023989	0.850146287561834	FALSE
C3_SKIN	L12_LICHENSCLERATROPH	PGS002014	20	10824	1659	443535	-0.282206255496376	0.754118127482682	0.211225551059316	0.422791801202927	1.52621650644519	0	-0.195337331050035	0.822557137187646	0.395452571648677	0.906683613222904	FALSE
C3_SKIN	L12_SCARCONDITIONS	PGS002014	14	10830	912	444282	0.142071576387489	1.15265914876231	0.626654938290716	0.422401076869714	1.52562029300351	0	0.0542983056915036	1.05579950618569	0.827567081987325	0.983545134142764	FALSE
C3_SKIN	L12_HYPETROPHICSCAR	PGS002014	19	10825	1372	443822	0.412773154382448	1.51100222282141	0.0883124802274166	0.422635679802527	1.52597824998584	0	-0.09590577103572	0.908549623725323	0.678362084181208	0.964602154425559	FALSE
C3_SKIN	L12_ULCERLOWLIMB	PGS002014	31	10813	1799	443395	-0.0303878628406103	0.970069206773512	0.869413501376199	0.422960122162173	1.52647342229313	0	-0.162725888730019	0.84982410285499	0.3695332022956	0.897140113310827	FALSE
C3_SKIN	L12_CHRONICULCEROFSKIN	PGS002014	18	10826	1012	444182	-0.0659591399851033	0.936169115394144	0.782959266780935	0.422575496743736	1.5258864147106	0	-0.0632488627725126	0.938709834686269	0.789433737658939	0.978950343288046	FALSE
C3_SKIN	L12_SKINSUBCUTISNAS	PGS002014	36	10808	1527	443667	0.322526625087319	1.38061164927594	0.0573572294691573	0.423024777914541	1.52657212077139	0	-0.1575870545874	0.85420244812992	0.363945409966242	0.895077189764238	FALSE
C3_SKIN	M13_RHEUMA	PGS002014	230	10614	10910	434284	0.0110587817549543	1.01112015611514	0.876416377070524	0.421770145772427	1.52465803530907	0	0.0360717529137148	1.03673023223709	0.595928085860147	0.951331709263706	FALSE
C3_SKIN	M13_TEMPARTERIT	PGS002014	11	10833	576	444618	-0.142710654834333	0.867004896281242	0.638674773650429	0.422935098290078	1.52643522449538	0	-0.449019809714454	0.638253454949843	0.139266037067631	0.771814155659256	FALSE
C3_SKIN	M13_SLE	PGS002014	18	10826	944	444250	0.463940873849239	1.59032893763164	0.049778576832688	0.42299920788589	1.52653308677758	0	-0.292729020361503	0.746224324899882	0.217466786257877	0.829376502145429	FALSE
C3_SKIN	M13_SJOGREN	PGS002014	39	10805	2140	443054	0.121073828938377	1.12870824062243	0.468597327724458	0.422979921797013	1.52650364620869	0	-0.129712390685885	0.878348015666297	0.404256670410726	0.909421003301824	FALSE
C3_SKIN	M13_POLYMYALGIA	PGS002014	55	10789	2062	443132	0.0094197914796581	1.00946429735099	0.945126263339923	0.423734931567935	1.52765660657033	0	-0.235098802999692	0.790492742715986	0.077345032734637	0.690658739473491	FALSE
C3_SKIN	M13_CONNECTNAS	PGS002014	29	10815	1456	443738	0.3470820745717	1.4149328506126	0.0743977243821459	0.42250305815442	1.52577588565459	0	0.0213909668537864	1.02162139366974	0.90695294871471	0.991640489044864	FALSE
C3_SKIN	M13_OSTEOPOROSIS	PGS002014	100	10744	3924	441270	0.148648629299425	1.16026523436848	0.15936520883643	0.422625268784942	1.52596236308215	0	-0.00576401226301482	0.994252567784508	0.954665394777692	0.996188614229771	FALSE
C3_SKIN	M13_PYOGARTH	PGS002014	38	10806	1634	443560	0.055597594731708	1.05717218647385	0.758776276890545	0.422114388326477	1.52518297783379	0	0.111523012223049	1.11797947090246	0.505326950615933	0.933152319934776	FALSE
C3_SKIN	M13_REACTARTH	PGS002014	49	10795	2659	442535	-0.117163082423573	0.889440129283142	0.526010159565196	0.420675091960854	1.52298936652397	0	0.435976874318372	1.54647303109289	0.00424808709299354	0.288800164261823	FALSE
C3_SKIN	M13_PSORIARTH_ICD10	PGS002014	50	10794	2750	442444	0.230006943966186	1.25860874963573	0.164433611361379	0.421460919681913	1.52418664415242	0	0.253514169569099	1.28854563749238	0.0901842470302947	0.711036630582737	FALSE
C3_SKIN	M13_PSORIARTH	PGS002014	61	10783	2883	442311	0.327479094092191	1.38746604475755	0.0246229003510052	0.421581275960944	1.52437010062531	0	0.189497430875384	1.20864201883348	0.162198522066533	0.793934868471003	FALSE
C3_SKIN	M13_JUVEARTH	PGS002014	12	10832	1426	443768	0.592049782655044	1.80768999197933	0.0422641399438144	0.422740393594081	1.52613804932068	0	-0.209210252286146	0.811224655873171	0.489816732968198	0.930218638603075	FALSE
C3_SKIN	M13_GOUT	PGS002014	161	10683	5257	439937	0.208138269984912	1.23138342114532	0.0112741014836258	0.424526407726359	1.52886618896736	0	-0.135350713952736	0.873409541054446	0.087832036870958	0.707837193624848	FALSE
C3_SKIN	M13_POLYARTHRITIS	PGS002014	26	10818	921	444273	0.576936563068574	1.78057538677809	0.00642475408531717	0.422410408042571	1.52563452889659	0	0.0449917587132833	1.04601923932873	0.822306561807293	0.98293811236004	FALSE
C3_SKIN	M13_MONOARTHRITIS	PGS002014	21	10823	1189	444005	0.13833296500132	1.14835784959741	0.528906502032091	0.423244810942111	1.52690805401378	0	-0.311597791203454	0.732275996852841	0.122881082320203	0.755253233060613	FALSE
C3_SKIN	M13_ARTHRITISNAS	PGS002014	112	10732	7855	437339	0.106357885551508	1.1122198527027	0.282703204580215	0.423535185183084	1.52735149315954	0	-0.102437879863747	0.902634219772088	0.288172312772081	0.8679564767185	FALSE
C3_SKIN	M13_ARTHINOTH	PGS002014	14	10830	783	444411	0.2297562872469	1.25829331043081	0.406444523990065	0.422553022648389	1.52585212217918	0	-0.0349755433654975	0.965629032005085	0.899610917342471	0.990938504525885	FALSE
C3_SKIN	M13_ARTHROSIS_POLY	PGS002014	108	10736	4187	441007	0.184215027640118	1.20227431751285	0.0623296283814095	0.424550698891876	1.52890332736007	0	-0.208537915247723	0.811770255648712	0.032243078241596	0.565071057849379	FALSE
C3_SKIN	M13_ARTHTROSIS_COX_PRIM_ICD10	PGS002014	343	10501	13617	431577	0.0679784734407036	1.07034226744449	0.251979982726414	0.422945456524713	1.52645103575148	0	-0.0147138580810393	0.985393861756801	0.793460857287741	0.979543463860687	FALSE
C3_SKIN	M13_ARTHTROSIS_COX	PGS002014	424	10420	15528	429666	0.0494307228273245	1.05067280205237	0.356995856042222	0.422716933356102	1.52610224617883	0	-0.00593533935736029	0.994082239972325	0.906825972809937	0.991640489044864	FALSE
C3_SKIN	M13_ARTHROSIS_KNEE_PRIM_ICD10	PGS002014	720	10124	30615	414579	0.0821909214451942	1.08566306640569	0.0563120326361555	0.419906356815803	1.52181904096521	0	0.0394313514970513	1.04021908695077	0.313786858218304	0.877850150798407	FALSE
C3_SKIN	M13_ARTHROSIS_KNEE	PGS002014	917	9927	34793	410401	0.0896666672966551	1.09380962041377	0.0189648289161054	0.420857325839522	1.52326693207355	0	0.0195553721253639	1.01974783090211	0.578420836578284	0.948144255803217	FALSE
C3_SKIN	M13_ARTHROSIS_OTH	PGS002014	353	10491	16402	428792	0.0990599405371803	1.10413247986938	0.0883769303007336	0.422545999440594	1.52584140584029	0	-0.000560756560546114	0.99943940063403	0.991779733821783	0.999247072542134	FALSE
C3_SKIN	M13_HALLUXVALGUS	PGS002014	423	10421	13552	431642	0.121447710035109	1.12913032219657	0.0224966503447351	0.424976959665298	1.52955517779415	0	-0.0665769560247985	0.935590913728309	0.189471859082697	0.81406811058322	FALSE
C3_SKIN	M13_HALLUXRIGIDUS	PGS002014	95	10749	3867	441327	0.0184794024113501	1.01865120319503	0.867206888833235	0.422066231570962	1.52510953173849	0	0.0523751185512835	1.05377095741744	0.622248479392943	0.955370491252461	FALSE
C3_SKIN	M13_HAMMERTOE	PGS002014	155	10689	4470	440724	0.248510849031186	1.28211473199657	0.00377363086970886	0.42298762570437	1.52651540629666	0	-0.0325600997351209	0.967964273686683	0.687115772625976	0.966249685478752	FALSE
C3_SKIN	M13_TOEDEFORMOTH	PGS002014	24	10820	799	444395	0.284977655095956	1.32973231504852	0.231657005824783	0.421974148700285	1.52496910174041	0	0.205999686289146	1.22875281852216	0.296194773438835	0.871623242094088	FALSE
C3_SKIN	M13_FLATFOOT	PGS002014	30	10814	2172	443022	-0.022357895503022	0.977890189913737	0.905063453462336	0.423006403885212	1.52654407174816	0	-0.172972301240973	0.841160913635398	0.334616511874119	0.885319519790761	FALSE
C3_SKIN	M13_PATELLAOTH	PGS002014	105	10739	6726	438468	0.304614092217272	1.35610157186389	0.0042537931489615	0.421930169215074	1.52490203585912	0	0.0708989951299913	1.07347279441234	0.476496515456666	0.92748216218328	FALSE
C3_SKIN	M13_MENISCUSDERANGEMENTS	PGS002014	491	10353	22696	422498	0.127484212252621	1.13596693374061	0.0114276961479097	0.421226484128465	1.52382936249434	0	0.0259432673889557	1.02628272312327	0.575487248152448	0.947605115083312	FALSE
C3_SKIN	M13_KNEEDERANGEMENTS	PGS002014	769	10075	34230	410964	0.12788105751318	1.13641782629578	0.00156424363174614	0.421977940047951	1.52497488343941	0	0.00638978866962904	1.00641024692067	0.865028244896746	0.987807596380665	FALSE
C3_SKIN	M13_LOOSEJOINT	PGS002014	22	10822	658	444536	0.239257966989771	1.27030619138424	0.280149559608189	0.422735945209332	1.52613126048655	0	-0.134378882897438	0.874258760152345	0.54220368370184	0.940871116024448	FALSE
C3_SKIN	M13_CARTILAGE	PGS002014	19	10825	737	444457	0.094231282169435	1.0988138525825	0.687011079289769	0.422867508275791	1.52633205620336	0	-0.253869099634369	0.775793347032974	0.299604038280384	0.873024447728014	FALSE
C3_SKIN	M13_PATHODISLOCATIO	PGS002014	22	10822	2831	442363	-0.29918378996912	0.741423130777758	0.199184800582857	0.422219302001497	1.52534299877912	0	0.114179871356856	1.12095373422088	0.59786596500079	0.951744925420286	FALSE
C3_SKIN	M13_RECUDISLOCATIO	PGS002014	17	10827	2433	442761	-0.266104679577659	0.766358901175953	0.306354740143522	0.422396469566016	1.52561326402368	0	0.0437890283370321	1.04476191647721	0.859409439928875	0.98713670499171	FALSE
C3_SKIN	M13_JOINTOTH	PGS002014	341	10503	29473	415721	0.0686460264055617	1.0710570161383	0.252012700091367	0.421872680699842	1.52481437402501	0	0.0196122101077843	1.0198057929586	0.722232427518217	0.970819503601085	FALSE
C3_SKIN	M13_SPONDYLOLISTHESIS	PGS002014	70	10774	4735	440459	0.048128360285333	1.04930533581278	0.699647222279142	0.423129821058513	1.5267324851289	0	-0.100233683946734	0.904625996760802	0.407875099095988	0.910665741114876	FALSE
C3_SKIN	M13_DEFORMDORSONAS	PGS002014	14	10830	583	444611	0.293536992573566	1.34116279155576	0.288903848003146	0.422758093994594	1.52616506281446	0	-0.227972884655195	0.796145847311941	0.391777846994403	0.905392268879666	FALSE
C3_SKIN	M13_ANKYLOSPON_ICD10	PGS002014	38	10806	2625	442569	0.303833550575366	1.35504349110816	0.0714751759033936	0.422759038865568	1.52616650484421	0	-0.0678800541120482	0.934372541000174	0.691472123979478	0.966942638481063	FALSE
C3_SKIN	M13_ANKYLOSPON	PGS002014	51	10793	2893	442301	0.137129306321891	1.14697645023809	0.367112590858017	0.422118722621972	1.52518958844183	0	0.101377924656688	1.10669480999653	0.499278925227466	0.932021694303874	FALSE
C3_SKIN	M13_SPINENTHES	PGS002014	85	10759	1128	444066	-0.0633685581897406	0.938597482145127	0.588670338553478	0.422330352245074	1.52551239789641	0	0.0214011334007913	1.02163178008445	0.849425215040467	0.986014295556467	FALSE
C3_SKIN	M13_SPONDYLINFLAMNAS	PGS002014	16	10828	1356	443838	0.23234084017243	1.2615496423559	0.400305177695477	0.422353644705022	1.52554793124666	0	0.112210228271823	1.11874802838934	0.671819741845739	0.96364221173769	FALSE
C3_SKIN	M13_SPONDYLOSIS	PGS002014	328	10516	15613	429581	0.072842769307012	1.07556141235305	0.225258237608029	0.423429235092218	1.52718967870233	0	-0.0314222119727328	0.969066335280429	0.574271418725662	0.947305600882639	FALSE
C3_SKIN	M13_SPINSTENOSIS	PGS002014	357	10487	13339	431855	0.0934462718771177	1.09795161087747	0.115481845970202	0.420894488948893	1.52332354246105	0	0.0475469603142326	1.0486954470327	0.38214761452893	0.902710517874421	FALSE
C3_SKIN	M13_CERVICDISC	PGS002014	315	10529	12413	432781	0.125660261073177	1.13389687392991	0.0377858265379646	0.423298811553884	1.52699051020914	0	-0.0264576764030598	0.973889261459856	0.646626939891876	0.959600949389975	FALSE
C3_SKIN	M13_INTERVERTEB	PGS002014	687	10157	34075	411119	0.0398999059732246	1.04070660046456	0.356752407026935	0.418105757730006	1.51908132049946	0	0.0691516122635586	1.07159866433206	0.0811093562187485	0.697164692227649	FALSE
C3_SKIN	M13_SPININSTAB	PGS002014	14	10830	793	444401	0.198371464776801	1.21941527952553	0.527215052176097	0.422131574796693	1.52520919057087	0	0.317114665596013	1.3731600171103	0.2550527917074	0.851606378006569	FALSE
C3_SKIN	M13_DORSOPATHYNAS	PGS002014	22	10822	966	444228	0.212236271413187	1.23643998599241	0.324364765974487	0.423081348791616	1.52665848273795	0	-0.306054119521267	0.736346767643178	0.160770888319512	0.792670545296686	FALSE
C3_SKIN	M13_PANNICULITIS	PGS002014	15	10829	1014	444180	-0.0583036580804773	0.94336344400686	0.848584215792418	0.422139743972288	1.52522165032346	0	0.274566916076141	1.3159606300446	0.313471971926332	0.877746528262447	FALSE
C3_SKIN	M13_RADICULOPATHY	PGS002014	200	10644	5129	440065	0.165245120860213	1.17968224800154	0.0284186152270844	0.423833388276984	1.52780702201695	0	-0.0733041529302121	0.929318132203278	0.284064030485406	0.865728877004426	FALSE
C3_SKIN	M13_CERVICALGIA	PGS002014	147	10697	5859	439335	0.133327675201	1.14262434665767	0.121699544520986	0.42440368067677	1.52867856724414	0	-0.129520851365333	0.878516269961569	0.1044255226041	0.732019500673762	FALSE
C3_SKIN	M13_SCIATICA	PGS002014	235	10609	15657	429537	-0.00592903402605288	0.994088508009956	0.936001199477566	0.42052323289491	1.5227581043414	0	0.0880501738391474	1.0920429126391	0.180827475035155	0.808836882473645	FALSE
C3_SKIN	M13_LOWBACKPAIN	PGS002014	329	10515	23495	421699	0.0346821505608876	1.03529058996394	0.55895272295766	0.423857343490136	1.52784362139819	0	-0.0442511620843665	0.956713637103391	0.428708372754331	0.916836732354826	FALSE
C3_SKIN	M13_THORACISPINEPAIN	PGS002014	54	10790	3789	441405	0.00353945580094098	1.0035457270714	0.981450494013436	0.422136605949026	1.52521686414995	0	0.0702974116985592	1.07282720517249	0.611980517381389	0.953901704031736	FALSE
C3_SKIN	M13_DORSALGIANAS	PGS002014	238	10606	12009	433185	0.168382608651952	1.18338929902548	0.0142124281647938	0.424209726976085	1.52838210312995	0	-0.0780952061854051	0.924876368400759	0.235945861778174	0.840480620162086	FALSE
C3_SKIN	M13_MUSCLEDISNAS	PGS002014	18	10826	757	444437	0.157249784383633	1.17028789703655	0.579671314956108	0.421872161424457	1.52481358222664	0	0.259557584572454	1.29635643169324	0.190698414116388	0.814816251892897	FALSE
C3_SKIN	M13_TRIGGERFINGER	PGS002014	46	10798	3151	442043	-0.106273234792847	0.899178927539754	0.532012723901054	0.421808593548707	1.52471665614703	0	0.171732491932075	1.18736016230309	0.268087382212904	0.859449773833926	FALSE
C3_SKIN	M13_DEQUERVAIN	PGS002014	22	10822	1345	443849	0.305856054159684	1.35778684471194	0.164658536580326	0.422826205965148	1.52626901646449	0	-0.156788891793145	0.854884512905933	0.441426040995174	0.91924685078971	FALSE
C3_SKIN	M13_TENDOSYNOVITISNAS	PGS002014	71	10773	3458	441736	-0.0228911975556677	0.977368818104879	0.857970254725184	0.422642913343917	1.5259892882526	0	-0.0257109715978086	0.974616740823538	0.839049963853827	0.985002658942356	FALSE
C3_SKIN	M13_SPONTRUPTSYNOTEND	PGS002014	36	10808	1814	443380	0.0315019281738858	1.03200336547567	0.855225726551625	0.422873681152509	1.52634147809206	0	-0.110521294540176	0.895367263552313	0.499419719170082	0.932075774210236	FALSE
C3_SKIN	M13_GANGLION	PGS002014	93	10751	6775	438419	0.0490534299304442	1.05027646543941	0.670488166866195	0.421673539021707	1.52451075016481	0	0.0875641828923413	1.09151231861242	0.385943496840618	0.903991164513122	FALSE
C3_SKIN	M13_DISSYNOTENDNAS	PGS002014	18	10826	1269	443925	0.142904822719613	1.15361999802668	0.594283755602608	0.422168585818634	1.52526564116632	0	0.20558994982719	1.22824945681954	0.391572767992866	0.905355245375117	FALSE
C3_SKIN	M13_OLECRANONBURSITIS	PGS002014	11	10833	1293	443901	-0.650193098697885	0.521944980133449	0.031448717723468	0.422701214813239	1.52607825826379	0	-0.252047433202467	0.77720787173627	0.393859999236964	0.90608871073595	FALSE
C3_SKIN	M13_PREPATELLARBURSITIS	PGS002014	18	10826	1045	444149	0.122483007762227	1.13029991358594	0.613606532192959	0.42261421086406	1.52594548920436	0	-0.0644153680382913	0.937615463140251	0.777919972436499	0.977885456890646	FALSE
C3_SKIN	M13_TROCHANTERICBURSITIS	PGS002014	38	10806	2613	442581	-0.0113355602352686	0.988728445153726	0.944960640766809	0.423193762637442	1.52683010993571	0	-0.208099863618524	0.812125930828093	0.205452397866545	0.824707495094372	FALSE
C3_SKIN	M13_OVERUSENAS	PGS002014	11	10833	661	444533	0.243462223496525	1.27565812702676	0.426121084558268	0.423184067584328	1.52681530730845	0	-0.635399683374182	0.529723724235609	0.0267613835205524	0.538097103936726	FALSE
C3_SKIN	M13_INFBURSA	PGS002014	11	10833	601	444593	0.0172408244945203	1.01739030533111	0.962107154369855	0.422204117744104	1.52531983775426	0	0.265725292347839	1.30437668720821	0.379899345652689	0.901750068549917	FALSE
C3_SKIN	M13_BAKERCYST	PGS002014	42	10802	1603	443591	0.2779016175721	1.32035629096136	0.0878973503935778	0.422694303510595	1.52606771111153	0	-0.0556232932116829	0.945895393999717	0.721732159003381	0.970678800505579	FALSE
C3_SKIN	M13_DUPUTRYEN	PGS002014	148	10696	4039	441155	-0.0352266479303912	0.965386588587753	0.698282716084417	0.421229647168357	1.52383418243502	0	0.0871357641158813	1.09104479439562	0.281449464787663	0.864942651466957	FALSE
C3_SKIN	M13_PLANTARFASC	PGS002014	44	10800	2431	442763	0.202778975628763	1.22480172729676	0.197504408669481	0.422839873814646	1.52628987742226	0	-0.0845227223168498	0.918950774448935	0.578697690534382	0.948144255803217	FALSE
C3_SKIN	M13_ADHCAPSULITIS	PGS002014	103	10741	4572	440622	0.00796334236711454	1.00799513411143	0.941913417257512	0.421344624883846	1.52400939948094	0	0.121454644298949	1.12913815191128	0.221861729705596	0.831947994333114	FALSE
C3_SKIN	M13_ROTATORCUFF	PGS002014	395	10449	19788	425406	0.050901248275354	1.05221897971351	0.373774754081903	0.418445788512472	1.51959794273825	0	0.110672147167886	1.11702862581608	0.0315350761604256	0.562741482309735	FALSE
C3_SKIN	M13_BICIPITALTEND	PGS002014	22	10822	1100	444094	0.275511915685497	1.31720480010344	0.214796645348506	0.42261677049776	1.52594939507086	0	-0.0557926244429187	0.945735237928126	0.795677329683016	0.980025453078045	FALSE
C3_SKIN	M13_CALCIFICTEND	PGS002014	29	10815	1515	443679	0.219487211765716	1.24543792090196	0.250701980493318	0.42288270486927	1.52635525142738	0	-0.141599956740988	0.86796841195492	0.439677040092759	0.919097846303405	FALSE
C3_SKIN	M13_IMPINGEMENT	PGS002014	144	10700	7914	437280	0.114183331134931	1.12095761247875	0.218542001316096	0.421038261134778	1.5235425697612	0	0.110360541273819	1.11668060733755	0.187419999934885	0.812957811858426	FALSE
C3_SKIN	M13_SHOULDERBURSITIS	PGS002014	14	10830	552	444642	0.410558798519512	1.50766002796046	0.184181980360583	0.422161115568894	1.52525424709362	0	0.367369645380358	1.44393156311144	0.207586046666196	0.825387686791137	FALSE
C3_SKIN	M13_SHOULDERNAS	PGS002014	31	10813	2158	443036	0.208568007884159	1.23191270698884	0.304449901187966	0.422058980053185	1.52509847241971	0	0.17404408129503	1.19010802616711	0.358561978666189	0.893745232237816	FALSE
C3_SKIN	M13_ACHILLESTEND	PGS002014	49	10795	2664	442530	0.214850243377685	1.23967623333876	0.16026759061586	0.42250022299857	1.5257715598483	0	0.00368289144491749	1.00368968162289	0.980820963273497	0.998481822243063	FALSE
C3_SKIN	M13_ENTESOPATHYLOWNAS	PGS002014	19	10825	1753	443441	-0.137094501080413	0.871887827897074	0.60799004686143	0.422048727794224	1.52508283679538	0	0.216938148474522	1.24226726363619	0.308120477886371	0.876276654002157	FALSE
C3_SKIN	M13_LATERALEPICOND	PGS002014	76	10768	4005	441189	0.373676603125672	1.45306715708696	0.00132074645811728	0.423989497820102	1.52804554589057	0	-0.212160365289973	0.808834978109723	0.0777694467776204	0.691599749391799	FALSE
C3_SKIN	M13_METATARSALGIA	PGS002014	35	10809	2119	443075	0.238488963201788	1.26932969662337	0.192586944925515	0.422318005839102	1.5254935634173	0	0.0583741051266736	1.06011151468826	0.729565720260061	0.971861644061172	FALSE
C3_SKIN	M13_ENTESOPATHYFOOT	PGS002014	37	10807	2324	442870	0.217436167388479	1.24288609031058	0.225426763478241	0.422252660597724	1.52539388292903	0	0.0743391627059267	1.0771720801464	0.65275242985206	0.960805422061233	FALSE
C3_SKIN	M13_ENTESOPATHYNAS	PGS002014	93	10751	2689	442505	0.101525671823657	1.10685833309915	0.397977840712635	0.420480944079213	1.52269371006616	0	0.258443546999806	1.29491304606298	0.0163323246449744	0.467456559408637	FALSE
C3_SKIN	M13_RHEUMATISM	PGS002014	86	10758	4485	440709	0.0837263515693704	1.08733130658792	0.483384591255601	0.421907241826278	1.52486707423806	0	0.0714539395484258	1.07406867747364	0.509333104108353	0.933790855673374	FALSE
C3_SKIN	M13_MYALGIA	PGS002014	75	10769	5582	439612	0.209151546267312	1.2326317851225	0.0893272650798581	0.422848648565539	1.52630327029448	0	-0.0557819599773533	0.945745323742784	0.630232288391861	0.957001785460726	FALSE
C3_SKIN	M13_NEURALGIA	PGS002014	12	10832	1059	444135	-0.115460051355155	0.890956164017521	0.697428613821348	0.422608838396651	1.52593729113398	0	-0.125154724584401	0.882360369180917	0.679229908630365	0.96476237150026	FALSE
C3_SKIN	M13_LIMBPAIN	PGS002014	276	10568	21559	423635	0.0105775271221257	1.01063366692764	0.869697482359518	0.424239280900641	1.52842727348679	0	-0.0685220707204954	0.933772850836496	0.263191663951573	0.856150657500514	FALSE
C3_SKIN	M13_SOFTTISSUENAS	PGS002014	33	10811	1373	443821	-0.350417788501872	0.704393740629537	0.0593451335114043	0.422419369407931	1.52564820072627	0	0.0166130324510707	1.01675179623878	0.923433687160426	0.993586111864001	FALSE
C3_SKIN	M13_BONECONTINUITY	PGS002014	20	10824	1958	443236	-0.0115817232008582	0.988485086781642	0.961229208099483	0.42248955491169	1.52575528287156	0	-0.00110045979406396	0.998900145489765	0.996253081303655	0.999655336060576	FALSE
C3_SKIN	M13_OSTEOMYELITIS	PGS002014	25	10819	1188	444006	0.171440489934597	1.18701350137927	0.404425923906939	0.422990891381338	1.52652039141101	0	-0.227780546646932	0.796298991145718	0.259141685949225	0.853694518792292	FALSE
C3_SKIN	M13_OSTEONECROSIS	PGS002014	14	10830	966	444228	-0.196662578019611	0.821467767835437	0.549552402360082	0.421999053639005	1.52500708147538	0	0.37786762586212	1.45916977374996	0.154394409858082	0.787088779050763	FALSE
C3_SKIN	M13_BONEDISNAS	PGS002014	14	10830	790	444404	-0.0945812199927315	0.90975384142488	0.753811552551581	0.422343886207019	1.52553304426286	0	0.117835944117006	1.12505952359284	0.669060240220422	0.963421853942197	FALSE
C3_SKIN	M13_JUVOSTEOCHONRHIP	PGS002014	12	10832	1052	444142	0.199777683174163	1.22113124995745	0.541517548595027	0.42231788679048	1.5254933818094	0	0.0996490352022833	1.10478311004541	0.692640407722801	0.967283469311011	FALSE
C3_SKIN	M13_OSTEOCHONDROPATHY	PGS002014	44	10800	2304	442890	0.235317013421527	1.2653098253564	0.140833759570503	0.422657994237365	1.52601230170799	0	-0.0423037204398393	0.958578596442505	0.775445755268788	0.977647920684526	FALSE
C3_SKIN	M13_DEFORMACQ	PGS002014	27	10817	1304	443890	0.0514242831191697	1.0527694708537	0.794076193988602	0.422866026305555	1.52632979422636	0	-0.149447621436602	0.861183544395264	0.439634425471673	0.919097846303405	FALSE
C3_SKIN	M13_POSTOPMUSCULOSKE	PGS002014	30	10814	1266	443928	0.0158475426119434	1.01597378088926	0.936414971545102	0.422387469564299	1.52559953356347	0	0.0417853950246172	1.04267069242051	0.831576047043961	0.984009411074944	FALSE
C3_SKIN	M13_BIOMECHLESIO	PGS002014	17	10827	955	444239	-0.0773136015366663	0.925599538649608	0.752094200190939	0.422982657059249	1.52650782160218	0	-0.264855877832858	0.767316529328287	0.252902417118369	0.850559223696339	FALSE
C3_SKIN	JOINTPAIN	PGS002014	301	10543	24534	420660	0.127813181140519	1.1363406929937	0.0420675668525517	0.423284709538082	1.52696897671667	0	-0.0293050739931693	0.971120155767097	0.614468553826321	0.954112845044701	FALSE
C3_SKIN	N14_DIALYSIS	PGS002014	34	10810	746	444448	1.50706624791707	4.51346994994372	4.95276236252019e-17	0.42273516088583	1.52613006350641	0	0.0017624476986027	1.00176400172238	0.992415664248643	0.999335170039186	FALSE
C3_SKIN	N14_RENFAILNAS	PGS002014	22	10822	1057	444137	0.281253607442452	1.32478953782226	0.194129464488272	0.422731588418329	1.52612461146609	0	-0.0962303338145774	0.908254790183302	0.656609145856314	0.961441174096475	FALSE
C3_SKIN	N14_ACUTENEPHRITIC	PGS002014	22	10822	586	444608	0.338933327579543	1.40344977070014	0.176986445828976	0.421921437089005	1.52488872028044	0	0.230047316913159	1.2586595644058	0.243620930161464	0.845583167832952	FALSE
C3_SKIN	N14_CHRONEPHROPATH	PGS002014	45	10799	945	444249	1.05305925253866	2.86640678056338	7.26330178711837e-12	0.423090813070425	1.52667293152785	0	-0.150250999813669	0.860491965993774	0.32555547293883	0.88209713816447	FALSE
C3_SKIN	N14_NEPHROTICSYND	PGS002014	26	10818	724	444470	1.02269011016381	2.78066500676812	3.07378807663539e-07	0.423010312828626	1.52655003893422	0	-0.272170355091097	0.761724486391991	0.197005949664567	0.819243764359612	FALSE
C3_SKIN	N14_NEPHRITICNAS	PGS002014	17	10827	562	444632	0.197572427827338	1.21844131083076	0.528020918383554	0.421943070218947	1.5249217087531	0	0.440278585009059	1.55313983972397	0.107522677453667	0.735923851925986	FALSE
C3_SKIN	N14_GLOMEINOTH	PGS002014	65	10779	2196	442998	0.803782734393007	2.23397550152289	1.30660501261882e-09	0.422482310225296	1.52574422929306	0	0.0144280342668964	1.01453262074036	0.906669586753914	0.991640489044864	FALSE
C3_SKIN	N14_PYELONEPHR	PGS002014	254	10590	16125	429069	-0.0011898222535351	0.998810885304312	0.985757829696304	0.424419611805948	1.52870292101385	0	-0.0840153165876169	0.919417173653581	0.192223733343917	0.815808963553837	FALSE
C3_SKIN	N14_CHRONTUBULOINTNEPHRITIS	PGS002014	31	10813	1049	444145	0.0929896722725865	1.09745040104096	0.636910528704431	0.42231362028921	1.52548687330383	0	0.0737478395414142	1.07653531162979	0.705109016113856	0.969422627271753	FALSE
C3_SKIN	N14_TUBULOINTNEPHRNAS	PGS002014	24	10820	1524	443670	-0.263226970647422	0.768567435264658	0.282999465821691	0.421694711369774	1.52454302797874	0	0.36650316399184	1.44268096517387	0.0813547622683582	0.697346061782646	FALSE
C3_SKIN	N14_HYDRONEPHR	PGS002014	38	10806	2017	443177	0.0801983176334754	1.08350192390678	0.637333350664807	0.422775626603933	1.52619182070486	0	-0.0776931025258464	0.925248339353561	0.622791193753086	0.95551923729777	FALSE
C3_SKIN	N14_OBSTRUREFLUROPATH	PGS002014	41	10803	2577	442617	0.111743342630183	1.11822582291288	0.482673902735232	0.42327216222043	1.52694981747207	0	-0.217970291944195	0.804149331024906	0.177725229679426	0.806813464750411	FALSE
C3_SKIN	N14_ACUTERENFAIL	PGS002014	50	10794	2479	442715	0.291684371761722	1.33868042560746	0.0487920695257366	0.42267899545836	1.5260443501661	0	-0.0298586701731878	0.97058269614005	0.832807613875736	0.984263133019476	FALSE
C3_SKIN	N14_CALCUKIDUR	PGS002014	249	10595	8447	436747	0.0254420871537547	1.02576849937686	0.716444063398892	0.421334445272443	1.52399388573644	0	0.0517191046165051	1.05307989568316	0.431413787357424	0.917470828383225	FALSE
C3_SKIN	N14_CALCULOWER	PGS002014	28	10816	919	444275	0.0877654919840007	1.09173207208426	0.656589011811911	0.422795662786207	1.52622240006871	0	-0.12541855042777	0.882127610417601	0.517084802340118	0.934883216753647	FALSE
C3_SKIN	N14_DISIMPAIRRENTUB	PGS002014	11	10833	563	444631	0.429858113672669	1.5370394231972	0.158342174046277	0.422659837696524	1.52601511485193	0	-0.137480499648516	0.87155134538902	0.65535676561851	0.961137935504803	FALSE
C3_SKIN	N14_CYSTKID	PGS002014	35	10809	1159	444035	0.112796780880685	1.11940442545093	0.508943730682528	0.423415173630393	1.52716820433395	0	-0.293569580620891	0.745597341933181	0.0864144689246722	0.706210611043269	FALSE
C3_SKIN	N14_OTHETNASKIDUR	PGS002014	14	10830	685	444509	0.300946259983655	1.35113672947702	0.264929364786807	0.422798098301351	1.52622611721101	0	-0.243607031481941	0.783795580740089	0.371894677852477	0.898469095354603	FALSE
C3_SKIN	N14_CYSTITIS	PGS002014	340	10504	25708	419486	0.00837857887102196	1.00841377739884	0.886844399196599	0.425254734975878	1.52998010947374	0	-0.0904655887850105	0.913505768203487	0.107514640984163	0.735923851925986	FALSE
C3_SKIN	N14_NEUROMUSCDYSBLADD	PGS002014	34	10810	1803	443391	0.14947148229775	1.16122035500348	0.411162585708629	0.422542383563373	1.52583588859508	0	-0.0144709170477011	0.98563328344132	0.936736683942732	0.994905432339387	FALSE
C3_SKIN	N14_OTHBLADD	PGS002014	59	10785	2378	442816	0.0756124208275241	1.07854447176478	0.628967134182928	0.420810747805184	1.52319598294643	0	0.327158639440046	1.38702149604147	0.0150473091219557	0.460491580390464	FALSE
C3_SKIN	N14_URETHRITISANDURSYNDR	PGS002014	14	10830	564	444630	0.329548516812471	1.39034027148349	0.229675139827086	0.422665017127638	1.52602301876257	0	-0.1373291761269	0.871683241587121	0.61840156474657	0.954866133517237	FALSE
C3_SKIN	N14_URETHRALSTRICT	PGS002014	37	10807	1087	444107	0.374416969301069	1.45414335720258	0.0234917702181636	0.423483108878331	1.52727195640872	0	-0.270485539047891	0.76300893375209	0.125243419282272	0.757318842061828	FALSE
C3_SKIN	N14_URETHRAOTH	PGS002014	413	10431	23627	421567	0.0218524118867428	1.02209292457184	0.686157481342602	0.423994550285312	1.52805326630704	0	-0.0405795800383744	0.96023274611198	0.428499350844328	0.916836732354826	FALSE
C3_SKIN	N14_PROSTHYPERPLA	PGS002014	669	10175	17139	428055	0.259239931466214	1.29594470544245	1.59692424117779e-09	0.425196143438106	1.5298904682125	0	-0.0525761464973621	0.948782071873542	0.19682073458365	0.819103993519881	FALSE
C3_SKIN	N14_PROSTATITIS	PGS002014	83	10761	3050	442144	0.207190226889156	1.23021656979475	0.0794313599675603	0.421799396901958	1.52470263393103	0	-0.011624539235652	0.988442764675812	0.917329525854119	0.992850664644223	FALSE
C3_SKIN	N14_PROSTAOTH	PGS002014	18	10826	524	444670	0.297249583052708	1.34615123405896	0.208005351768743	0.422470844291794	1.52572673531148	0	-0.436060075487219	0.646578881227329	0.0587561995274235	0.655666233457552	FALSE
C3_SKIN	N14_HYDROCELE	PGS002014	145	10699	4016	441178	0.26433920569326	1.30256996051867	0.00315816974804358	0.422154607610936	1.52524432083541	0	-0.0429355822591997	0.957973098542205	0.605666921674455	0.952851999097954	FALSE
C3_SKIN	N14_SPERMATOCELE	PGS002014	58	10786	1617	443577	0.190218584868176	1.20951395021183	0.176761646519986	0.421964024464663	1.52495366267206	0	-0.0517724992110348	0.949544864477968	0.698027022746066	0.968098929028179	FALSE
C3_SKIN	N14_ORHCEPINDIDYMITIS	PGS002014	41	10803	2007	443187	-0.0284604185071341	0.971940764251206	0.872755702380787	0.421018228029462	1.52351204877816	0	0.188991087867475	1.20803018630981	0.229944476598662	0.837024315960152	FALSE
C3_SKIN	N14_PHIMOSIS	PGS002014	58	10786	6529	438665	-0.202457818742188	0.816720932187743	0.166251699697335	0.420844381470239	1.52324721447148	0	0.163555493644975	1.1776907077241	0.227113275876308	0.834681558703899	FALSE
C3_SKIN	N14_IMPOTENCE	PGS002014	28	10816	879	444315	0.469483399953776	1.59916784960614	0.0160482851876041	0.42199293576489	1.52499775170257	0	-0.0830346778315813	0.920319231991424	0.674623401885449	0.964064233438032	FALSE
C3_SKIN	N14_OTHPENIS	PGS002014	29	10815	2096	443098	-0.0298240071427258	0.970616340060709	0.881437306803032	0.421559807781692	1.52433737552602	0	0.0725879501835358	1.07528737365334	0.710447688317437	0.969553111120319	FALSE
C3_SKIN	N14_OTHDISMALEGEN	PGS002014	15	10829	804	444390	0.191099044554299	1.21057934743562	0.516294276143152	0.421514079826525	1.52426767228855	0	0.0901685976340653	1.09435877445261	0.675203649970118	0.964173136356463	FALSE
C3_SKIN	N14_BENIGNMAMDYSP	PGS002014	116	10728	4122	441072	-0.0288055960072518	0.971605330063437	0.770192954081664	0.422464090436698	1.52571643080899	0	-0.064974775475755	0.937091100756472	0.486518814738653	0.92978346151672	FALSE
C3_SKIN	N14_INFLAMMBREAST	PGS002014	11	10833	1458	443736	-0.357923607407167	0.699126481051192	0.256787326191726	0.421787416244336	1.52468436710022	0	-0.0574892144739909	0.944132073292541	0.850555964132343	0.986074750125814	FALSE
C3_SKIN	N14_HYPERTROPHYBREAST	PGS002014	52	10792	4946	440248	-0.00955653193513808	0.990488986600993	0.947817102372705	0.422112731079791	1.52518045023145	0	-0.0776017417193587	0.925332874649594	0.579727237013594	0.948251683483398	FALSE
C3_SKIN	N14_LUMPNASBREAST	PGS002014	80	10764	4407	440787	0.122485171997147	1.13030235982313	0.287112821536578	0.422787199818142	1.52620948375194	0	-0.150572125775399	0.860215684046661	0.197947455327667	0.819825128098971	FALSE
C3_SKIN	N14_SALPHOOPH	PGS002014	93	10751	6240	438954	-0.130247586765566	0.877878053024017	0.231107693715883	0.422424655908234	1.52565626608727	0	-0.0822110865452539	0.921077511104705	0.435637532652938	0.918393328833014	FALSE
C3_SKIN	N14_INFLUTH	PGS002014	50	10794	4506	440688	-0.0993989921964025	0.905381395836264	0.533988248841528	0.420713569807852	1.52304796900323	0	0.225969128795953	1.25353696648538	0.118112509183142	0.749916381578581	FALSE
C3_SKIN	N14_INFCERVIX	PGS002014	38	10806	2027	443167	-0.369110548599501	0.691348978564321	0.0395572214656014	0.421330346479757	1.52398763921425	0	0.117588308717097	1.12478095352112	0.509690350983254	0.933858357983184	FALSE
C3_SKIN	N14_OTHFEMPELINF	PGS002014	119	10725	5452	439742	0.131678202452637	1.14074117248545	0.166549956268713	0.423389763163184	1.5271293987694	0	-0.147877986965723	0.862536349199079	0.106456921149465	0.734653693571652	FALSE
C3_SKIN	N14_BARTHOCYS	PGS002014	11	10833	1069	444125	-0.183713994291951	0.832173776244409	0.572011110113387	0.421723685258116	1.52458720055812	0	0.017047074001499	1.01719320455266	0.953950696515263	0.996043782198323	FALSE
C3_SKIN	N14_BARTHOOTHNAS	PGS002014	24	10820	825	444369	0.112085768242024	1.1186087976409	0.620432980176166	0.421534231296892	1.52429838883287	0	0.102873768992051	1.10835149191926	0.631457684664433	0.957130703770438	FALSE
C3_SKIN	N14_VAGINITIS	PGS002014	40	10804	3899	441295	-0.199673533915193	0.818998084536403	0.265305130148101	0.421196760845769	1.52378406995654	0	0.14881906989837	1.16046300752377	0.349503414762917	0.891411008419312	FALSE
C3_SKIN	N14_ENDOMETRIOSIS_UTERUS	PGS002014	106	10738	4179	441015	0.0347118552088283	1.03532134336319	0.736302624557621	0.422343130654809	1.52553189164343	0	-0.0630384354026741	0.938907385712166	0.524855329844508	0.936785845683922	FALSE
C3_SKIN	N14_ENDOMETRIOSIS_OVARY	PGS002014	104	10740	6061	439133	-0.00179729423535227	0.998204319930743	0.985873706059478	0.423511033269216	1.52731460514329	0	-0.184630758734807	0.831411218512387	0.0645724456273781	0.667259625180294	FALSE
C3_SKIN	N14_ENDOMETRIOSIS_PELVICPERITONEUM	PGS002014	80	10764	5776	439418	0.158070948903374	1.1712492906126	0.181081096095759	0.422211283916697	1.52533076849864	0	-0.0628148171681821	0.939117366000946	0.571722051425116	0.947078878563566	FALSE
C3_SKIN	N14_ENDOMETRIOSIS_RECTPVAGSEPT_VAGINA	PGS002014	58	10786	2504	442690	-0.169775047710632	0.843854622276147	0.262526224896495	0.421339105160302	1.52400098739359	0	0.0928301994166345	1.09727540144546	0.496987856164933	0.931417714278284	FALSE
C3_SKIN	N14_ENDOMETRIOSIS_NOS	PGS002014	40	10804	2917	442277	0.153116828660958	1.16546113025264	0.375045690917246	0.421640859617717	1.52446093087615	0	0.0402422147570066	1.04106290445475	0.8232601216122	0.982998033387802	FALSE
C3_SKIN	N14_FEMGENPROL	PGS002014	363	10481	14341	430853	-0.0826620256758559	0.920662254847315	0.140397935267421	0.425074370546217	1.52970418036855	0	-0.10103556358566	0.903900886357645	0.0634375838652382	0.664571979521374	FALSE
C3_SKIN	N14_OVARYCYST	PGS002014	282	10562	20045	425149	0.0129090388055535	1.01299272014117	0.840980140960714	0.422508892274614	1.52578478724047	0	-0.030064053199189	0.970383375398181	0.623382836657674	0.955723567573718	FALSE
C3_SKIN	N14_PROHERNOV	PGS002014	64	10780	1212	443982	-0.29592704725174	0.74384169133648	0.0201624499416965	0.423578677848711	1.52741792319192	0	-0.279758885396256	0.755965993924046	0.0278724239401428	0.543844041305063	FALSE
C3_SKIN	N14_OTHNONINFOVA	PGS002014	11	10833	698	444496	0.362382176845369	1.43674792883967	0.287314377592448	0.421667411109005	1.52450140812464	0	0.0391009088219162	1.03987541095868	0.8976727982632	0.99078916988291	FALSE
C3_SKIN	N14_UTER_POLYP	PGS002014	34	10810	2522	442672	-0.138818361845173	0.870386109427953	0.422442653161848	0.422561095742831	1.52586444057719	0	-0.259846431935162	0.771170003795867	0.130312065684033	0.761814625631765	FALSE
C3_SKIN	N14_OTHNONINFUTER	PGS002014	306	10538	8213	436981	-0.0588066447391575	0.942889064093623	0.341200303914665	0.423970042339397	1.52801581731913	0	-0.0739477834909423	0.928720187101264	0.207387189762636	0.825387686791137	FALSE
C3_SKIN	N14_EROSECTROPUT	PGS002014	20	10824	883	444311	-0.256081254366055	0.774079068932817	0.312903706722101	0.421636388832183	1.52445411535351	0	0.0758607928769111	1.07881238533533	0.735953595875058	0.972847126559505	FALSE
C3_SKIN	N14_DYSPLACERVUT	PGS002014	84	10760	8691	436503	-0.0551962380256359	0.946299429799834	0.636599539227179	0.421479285559595	1.52421463743495	0	0.0329008843399421	1.03344810327399	0.772355499655488	0.976796703100461	FALSE
C3_SKIN	N14_CERVICAL_LSIL	PGS002014	21	10823	3105	442089	-0.0315297761041685	0.968962104107639	0.886648792335131	0.422140464832078	1.52522274979481	0	-0.207661603698475	0.81248193107823	0.342116732438585	0.887865481787795	FALSE
C3_SKIN	N14_CERVICAL_HSIL	PGS002014	34	10810	5638	439556	-0.162840380168807	0.849726810840394	0.415807184922704	0.421206474993487	1.52379887229198	0	0.179621289493983	1.19676405017102	0.308924511739956	0.876606432548978	FALSE
C3_SKIN	N14_CERVICAL_DYSPLASIA_ALL	PGS002014	52	10792	8140	437054	-0.108632129750354	0.897060358624827	0.475451954236281	0.42153629348554	1.52430153222695	0	0.0432932949704354	1.04424412148979	0.75949472614585	0.975791402063414	FALSE
C3_SKIN	N14_FEMALE_GENITAL_LSIL	PGS002014	30	10814	3971	441223	-0.083678321817839	0.919727064645235	0.654535443362945	0.422284167718858	1.52544194445602	0	-0.191378501995365	0.825819954488108	0.294089326677061	0.870995131382413	FALSE
C3_SKIN	N14_FEMALE_GENITAL_HSIL	PGS002014	40	10804	6070	439124	-0.155845324174812	0.855691534929774	0.391273495051885	0.421187131533521	1.52376939703458	0	0.162026274839862	1.17589113726643	0.327526293424369	0.882417823829927	FALSE
C3_SKIN	N14_FEMALE_GENITAL_DYSPLASIA_ALL	PGS002014	64	10780	9267	435927	-0.141931973523553	0.867680279710432	0.295420981741833	0.421744990868347	1.52461968316481	0	0.000671346370086073	1.0006715717735	0.995819862626335	0.999588189219373	FALSE
C3_SKIN	N14_OTHNONINFCERVIX	PGS002014	27	10817	1368	443826	-0.398605970501	0.671255143578931	0.0721894883065445	0.421524018403498	1.52428282141542	0	0.116338195506022	1.12337572851973	0.540372525047039	0.940300555321169	FALSE
C3_SKIN	N14_OTHNONINFVAG	PGS002014	26	10818	2254	442940	-0.55501379408054	0.574064342452046	0.00800238036175676	0.421636229063131	1.52445387179294	0	0.0122884845506468	1.01236429820362	0.954631746729888	0.996187634869061	FALSE
C3_SKIN	N14_OTHNONINFVULV	PGS002014	18	10826	2245	442949	-0.535190379613552	0.585557801264608	0.0531405026914536	0.421251949762804	1.52386816826978	0	0.263141382203391	1.30101064570116	0.237159630406828	0.841308071219693	FALSE
C3_SKIN	N14_AMENORRHEAPRIM	PGS002014	16	10828	2394	442800	-0.0757857974777792	0.927014754192405	0.763774300645673	0.422260603045356	1.52540599833818	0	-0.346356973899563	0.707259968688913	0.172645794190476	0.803715406359482	FALSE
C3_SKIN	N14_OLIGOMEN	PGS002014	14	10830	1141	444053	-0.282223072090926	0.754105445890521	0.390267511546308	0.421226058669745	1.52382871416799	0	0.447067351270611	1.56371961424273	0.120625467726096	0.753177160383823	FALSE
C3_SKIN	N14_MENORRHAGIA	PGS002014	487	10357	21570	423624	-0.088666093864435	0.915151097129819	0.0753409409549602	0.421419116932559	1.52412293029188	0	0.00814911886365456	1.00818241331147	0.860728912491207	0.987240112474124	FALSE
C3_SKIN	N14_MENSIRREG	PGS002014	209	10635	17269	427925	0.0724359552168561	1.07512394780508	0.334910492241202	0.421355072490333	1.5240253218146	0	0.0204514369500172	1.02066200057987	0.768933729859425	0.976606739997918	FALSE
C3_SKIN	N14_ABNORMALBLEED	PGS002014	429	10415	10416	434778	-0.158255534204181	0.853631622018808	0.00330559351193476	0.419347134123814	1.5209682431393	0	0.0618365799469191	1.06378848615156	0.211900464832088	0.827145146903667	FALSE
C3_SKIN	N14_POSTMENBLEED	PGS002014	248	10596	9256	435938	-0.0427732564634961	0.958128614909506	0.53570298296493	0.421516692616721	1.52427165488539	0	0.00965309649244421	1.00969983790712	0.879748700055575	0.988834608829809	FALSE
C3_SKIN	N14_POSTMENATRVAG	PGS002014	35	10809	2123	443071	-0.0142934416879957	0.985808224586248	0.936385117836844	0.422020129038467	1.52503922194749	0	-0.0787106434774968	0.924307340111646	0.63428084851842	0.957854439762492	FALSE
C3_SKIN	N14_MENOPAUSOT	PGS002014	56	10788	6616	438578	-0.183926797589134	0.831996705762255	0.177750125322264	0.422665711807398	1.52602407886024	0	-0.18640588364558	0.829936668889394	0.169982851304839	0.801448393063829	FALSE
C3_SKIN	N14_FIANOV	PGS002014	13	10831	2645	442549	0.263200516776439	1.30108758268502	0.377951729166811	0.421751048726701	1.52462891912287	0	-0.00262406289029641	0.997379376953283	0.99262984307885	0.999371457745173	FALSE
C3_SKIN	N14_FITUB	PGS002014	14	10830	1718	443476	0.0425237692812598	1.04344085791815	0.874158886015144	0.422172117796525	1.52527102838036	0	-0.333267473814801	0.71657850253492	0.215058184000726	0.828279677886145	FALSE
C3_SKIN	N14_FIOTHNAS	PGS002014	89	10755	12588	432606	-0.129260250967539	0.878745241484728	0.258862698365654	0.421736396758298	1.52460658047178	0	-0.000920867057110981	0.999079556810839	0.993154533256921	0.999437343992345	FALSE
C3_SKIN	N14_GENITOUROTH	PGS002014	67	10777	2700	442494	0.274489640427975	1.315858942263	0.027488251056426	0.423751390502986	1.52768175037812	0	-0.200638537529219	0.818208129640913	0.104569675182827	0.732287260062433	FALSE
C3_SKIN	O15_PREG_ECTOP	PGS002014	90	10754	6241	438953	0.0800891417425954	1.08338363807607	0.485856648116517	0.421539450834153	1.52430634498587	0	0.0259504485125423	1.0262900930128	0.812274486084487	0.981766069357013	FALSE
C3_SKIN	O15_CONCEPT_ABNORM	PGS002014	68	10776	12732	432462	-0.0869760899234285	0.916699013714731	0.509029846617486	0.421789119826765	1.52468696452793	0	-0.00810879542829638	0.991923992170855	0.947140339204138	0.995654632771797	FALSE
C3_SKIN	O15_ABORT_SPONTAN	PGS002014	235	10609	18341	426853	-0.0566708933353405	0.944904992730819	0.436159688579907	0.420024725742765	1.52199918771379	0	0.0794969855364336	1.08274229563732	0.232598186500384	0.838798773703084	FALSE
C3_SKIN	O15_ABORT_MEDICAL	PGS002014	623	10221	41303	403891	-0.0145556188298701	0.985549802081207	0.742500265358279	0.422611582127355	1.52594147790072	0	-0.015252395166014	0.984863333486335	0.714527336513125	0.969700876874626	FALSE
C3_SKIN	O15_ABORT_UNS	PGS002014	15	10829	1691	443503	-0.342853905195171	0.709741893589745	0.238124515285856	0.42157440815776	1.52435963158743	0	0.119184519659199	1.12657777485803	0.650490043310057	0.960290385379414	FALSE
C3_SKIN	O15_COMPLIC_ABORT_ECTOP_MOLAR	PGS002014	32	10812	1082	444112	0.385306878901721	1.47006538427736	0.0363923364757326	0.422044561694371	1.52507648316123	0	-0.101420512918376	0.90355299727873	0.552035596902682	0.942871361465899	FALSE
C3_SKIN	O15_HYPTENSPREG	PGS002014	195	10649	15693	429501	0.00276560980393688	1.00276943763068	0.971941810507879	0.421392660638614	1.52408260818102	0	0.0189670393417208	1.01914805627298	0.793277137067218	0.979543463860687	FALSE
C3_SKIN	O15_EXIST_HYPERT_COMPLIC	PGS002014	22	10822	2335	442859	0.308900642308228	1.36192704585312	0.203122608625642	0.421378654962043	1.52406126252242	0	0.214010314536715	1.23863543067819	0.329955727980366	0.8835432810049	FALSE
C3_SKIN	O15_GESTAT_OEDEM_PREINUR	PGS002014	39	10805	2883	442311	-0.195133694442641	0.822724656988454	0.237051070115327	0.422615137771671	1.52594690361551	0	-0.205926156500881	0.813893174783887	0.18940055063406	0.81406811058322	FALSE
C3_SKIN	O15_GESTAT_HYPERT	PGS002014	109	10735	8930	436264	0.0667080378264277	1.06898332991256	0.527768842926042	0.421297670223074	1.52393784181657	0	0.0439495057667449	1.04492959063782	0.652684190479152	0.960805422061233	FALSE
C3_SKIN	O15_PRE_OR_ECLAMPSIA	PGS002014	97	10747	7710	437484	-0.0994621462122561	0.905324219170724	0.379422974893388	0.421052620755982	1.52356444741247	0	0.0758070049207996	1.07875435978265	0.454716879991419	0.922326601847874	FALSE
C3_SKIN	O15_PREECLAMPS	PGS002014	86	10758	7125	438069	-0.0902324026227832	0.913718809945975	0.453022659601223	0.421146949612915	1.52370817028376	0	0.0736963848134432	1.07647992022326	0.492814564818744	0.930778689944762	FALSE
C3_SKIN	O15_POOR_FETGRO	PGS002014	17	10827	3658	441536	-0.0666548902997525	0.935518001969994	0.811361365710094	0.421453284877106	1.52417500732933	0	0.185531977480238	1.20385869552728	0.452689977103469	0.921878647582438	FALSE
C3_SKIN	O15_HAEMORRH_EARLY_PREG	PGS002014	106	10738	10483	434711	-0.169438364921729	0.844138781436869	0.109269178994587	0.421809421171718	1.52471791803814	0	-0.00378483101166216	0.996222322433525	0.969743173900564	0.997430799913662	FALSE
C3_SKIN	O15_EXCESS_VOMIT_PREG	PGS002014	39	10805	2602	442592	0.506845468477596	1.6600462583857	0.00270054482041212	0.421907139983542	1.52486691894144	0	-0.0370995029370497	0.963580251513662	0.81139763176865	0.981622460389123	FALSE
C3_SKIN	O15_PREG_GU_INFECT	PGS002014	32	10812	2965	442229	-0.38297269732419	0.681831514856669	0.0705267962889319	0.420859247318359	1.52326985900154	0	0.303194742663631	1.35417815502649	0.0940262904872	0.716314942358866	FALSE
C3_SKIN	O15_PREG_DM	PGS002014	45	10799	13067	432127	-0.150349212517949	0.860407458900687	0.346855132141663	0.421593900939393	1.52438934588646	0	0.0228540226686601	1.02311717673058	0.87758224574539	0.988647925219458	FALSE
C3_SKIN	O15_PREG_MATERN_CARE	PGS002014	32	10812	7290	437904	-0.43966979726917	0.644249118782885	0.0220255761002933	0.421464041819295	1.52419140287995	0	0.0635815290446388	1.06564636338983	0.723730486748033	0.971219762135228	FALSE
C3_SKIN	O15_TWIN_GEST	PGS002014	23	10821	2929	442265	0.25907582197716	1.29573204606918	0.241524076770875	0.421782576395277	1.52467698787588	0	-0.0058790264465947	0.994138221213017	0.977766093818644	0.998151184138033	FALSE
C3_SKIN	O15_MAT_CARE_MALPRESENT	PGS002014	29	10815	5982	439212	0.222086953998487	1.24867995085834	0.289967283607489	0.421478359916436	1.52421322655675	0	0.0905594879165249	1.09478663228036	0.619721332071998	0.955165160894063	FALSE
C3_SKIN	O15_MATERN_CARE_DISPROP	PGS002014	11	10833	1360	443834	0.517763438080519	1.67826989450257	0.0963106779763692	0.421933582500835	1.52490724079441	0	-0.202097859542663	0.817014971318599	0.504129521602289	0.932851259375932	FALSE
C3_SKIN	O15_MATERN_CARE_CERVICAL_INCOMPETENCE	PGS002014	18	10826	1042	444152	-0.109144604556544	0.896600755568953	0.678637578974744	0.421575021120573	1.52436056596348	0	0.100278900494635	1.10547919377848	0.674664487383201	0.964067664456138	FALSE
C3_SKIN	O15_MATERN_CARE_FETAL_ABNORM	PGS002014	30	10814	4844	440350	0.435426967281552	1.54562284847296	0.0248102351825951	0.421965055064079	1.52495523428923	0	-0.0850390018246401	0.918476461444996	0.642704822657624	0.959275916213286	FALSE
C3_SKIN	O15_MATERN_CARE_OTHER	PGS002014	32	10812	9167	436027	0.130270538230618	1.13913652162014	0.475093951407451	0.422199167323311	1.52531228679791	0	-0.149722903561018	0.860946508587009	0.397861887195056	0.907405902630023	FALSE
C3_SKIN	O15_AMNIOT_OTHER	PGS002014	17	10827	4296	440898	-0.240393365040832	0.786318490017732	0.34512386235082	0.42183340757757	1.52475449097956	0	-0.0684587375365227	0.933831991517011	0.778211156301444	0.977885456890646	FALSE
C3_SKIN	O15_MEMBR_PREMAT_RUPT	PGS002014	44	10800	7230	437964	0.0733561162446881	1.07611369025332	0.66896005585334	0.421280867826303	1.52391223622342	0	0.122893755682575	1.1307642772865	0.437816964285046	0.918737442863639	FALSE
C3_SKIN	O15_ANTEPART_HAEM_NAS	PGS002014	12	10832	2730	442464	-0.0873882387634957	0.916321275127145	0.762774715516782	0.422217434160234	1.52534014968319	0	-0.432663543300694	0.648778741040999	0.133631290580735	0.765693676813307	FALSE
C3_SKIN	O15_FALSE_LAB	PGS002014	66	10778	15126	430068	-0.0241897455836013	0.976100481429834	0.86328365007494	0.421098418248699	1.52363422444195	0	0.104759871334474	1.11044392891926	0.399220305508948	0.907757383050883	FALSE
C3_SKIN	O15_PREG_PROLONGED	PGS002014	21	10823	4341	440853	0.070645547380721	1.07320075962345	0.753700155420744	0.422132153521609	1.52521007324768	0	-0.195282581043697	0.822602173428976	0.363574339575123	0.894890075355175	FALSE
C3_SKIN	O15_PRETERM	PGS002014	109	10735	9235	435959	-0.268039600707534	0.764877490813296	0.0181821723823658	0.419491882076917	1.52118841611364	0	0.220851960095488	1.24713879058989	0.0210812931827195	0.504552430271717	FALSE
C3_SKIN	O15_LABOUR_ABNORM_FORCES	PGS002014	28	10816	3614	441580	-0.0394303030074602	0.961336953950231	0.845261439769486	0.421869590365092	1.52480966184544	0	-0.0438810572197909	0.957067787006747	0.808956695629102	0.981396694515497	FALSE
C3_SKIN	O15_LABOUR_LONG	PGS002014	70	10774	8224	436970	0.0965116256565432	1.10132238466516	0.465673183158172	0.421432216748103	1.52414289615191	0	0.0462731566217727	1.04736046533282	0.700839504553081	0.968650674002057	FALSE
C3_SKIN	O15_LABOUR_MALPOS	PGS002014	54	10790	8029	437165	-0.0247892501193348	0.975515480136871	0.869342235443598	0.4215486174923	1.52432031784509	0	0.0393074556376458	1.04009021609647	0.777490209288222	0.977762671543804	FALSE
C3_SKIN	O15_LABOUR_PELVIC_ABNORM	PGS002014	97	10747	5388	439806	0.107386672307752	1.11336467854705	0.313754764072717	0.422575876007181	1.52588699342365	0	-0.0942630381538886	0.910043354631519	0.361062682578637	0.894243822503053	FALSE
C3_SKIN	O15_LABOUR_OBSTR_OTHER	PGS002014	37	10807	2385	442809	0.12000188733189	1.12749897954215	0.516400626587874	0.421429294826048	1.52413844273167	0	0.0907165905882808	1.09495863969635	0.591012503275175	0.950167190740197	FALSE
C3_SKIN	O15_LABOUR_INTRAPART_HAEMORRH	PGS002014	31	10813	1557	443637	0.154182189761474	1.16670342883577	0.405889238740071	0.422264146198868	1.52541140309537	0	-0.192770362709989	0.824671327685798	0.292545964134671	0.870354184226151	FALSE
C3_SKIN	O15_LABOUR_FETAL_STRESS	PGS002014	35	10809	8112	437082	0.301957775195512	1.35250411628187	0.0959831535832522	0.421901413416003	1.52485818671304	0	-0.0474868326217253	0.953623029765122	0.775713553157005	0.977687288926379	FALSE
C3_SKIN	O15_LABOUR_UMBILICAL	PGS002014	14	10830	1569	443625	-0.20354766678934	0.815831315336379	0.489974203286323	0.421562420048348	1.52434135750692	0	0.125964926551689	1.13424238579368	0.63898270264634	0.95872957231973	FALSE
C3_SKIN	O15_DELIV_PERIN_LACER	PGS002014	21	10823	4310	440884	-0.138364561894177	0.870781180236535	0.568086618997521	0.42152050412311	1.52427746466761	0	0.112512442676579	1.11908618125357	0.615204733349188	0.954334299966339	FALSE
C3_SKIN	O15_POSTPART_HEAMORRH	PGS002014	55	10789	8379	436815	-0.0323785487835054	0.968140024475079	0.820899810740538	0.4219830997993	1.52498275195093	0	-0.0489659931450385	0.952213510934669	0.718442858029234	0.970056781973602	FALSE
C3_SKIN	O15_RETAINED_PLAC_MEMB_NO_HEAMORRH	PGS002014	61	10783	4053	441141	0.0182828657724159	1.01845102058356	0.894123416678009	0.421839288209613	1.52476345752604	0	-0.0186014529132634	0.981570486354704	0.888497403952401	0.9897285052135	FALSE
C3_SKIN	O15_DELIVERY_PROXY	PGS002014	2014	8830	145931	299263	-0.0304498032487589	0.970009122151764	0.270910033641208	0.418982349923601	1.5204135191386	0	0.0147603692720382	1.01486984147611	0.551336659397319	0.942700523519682	FALSE
C3_SKIN	O15_DELIV_SPONT	PGS002014	1667	9177	117868	327326	-0.0303933872147053	0.970063847763119	0.304849603632087	0.41820663888339	1.51923457490526	0	0.0228017851753497	1.0230637330498	0.39306738693634	0.905921356172859	FALSE
C3_SKIN	O15_DELIV_FORCEP_VAC	PGS002014	20	10824	7458	437736	-0.137924396227571	0.871164552582685	0.568387461361862	0.42171735688411	1.52457755243064	0	0.00747511388873912	1.00750312229775	0.973167659504309	0.997624332090528	FALSE
C3_SKIN	O15_DELIV_CAESAR	PGS002014	58	10786	12576	432618	0.124314488242572	1.13237193266668	0.386825886760026	0.421612631435674	1.52441789872284	0	0.0264053862991654	1.02675709737706	0.839993018715938	0.985096152399177	FALSE
C3_SKIN	O15_DELIV_MULTIP	PGS002014	30	10814	2606	442588	-0.0021698424193393	0.997832509986965	0.990918099683096	0.421895168539166	1.5248486641912	0	-0.0589878255002849	0.942718246210256	0.752197959715156	0.974749351800931	FALSE
C3_SKIN	O15_PUERP_SEPSIS	PGS002014	60	10784	4390	440804	-0.305092595939971	0.737055122919854	0.0409529372819369	0.42073259957308	1.52307695252429	0	0.181403137899715	1.19889840326797	0.164104422399722	0.795639034925032	FALSE
C3_SKIN	O15_PUERP_INFECT_OTHER	PGS002014	12	10832	2197	442997	-0.0404983673986067	0.960310732314773	0.906328862962555	0.421510080600429	1.52426157640969	0	0.244950096553543	1.27755755708893	0.43918617809748	0.91908425548346	FALSE
C3_SKIN	O15_OTHER_MATERN_DIS_ELSEWHERE	PGS002014	24	10820	11223	433971	-0.379364303481101	0.684296275736525	0.107763256249319	0.421293527194582	1.52393152811175	0	0.183184297023722	1.2010357349966	0.365417481315124	0.895662442183351	FALSE
C3_SKIN	Q17_LVOTO_NARROW	PGS002014	14	10830	1168	444026	0.271099136996602	1.3114050727007	0.344076256177872	0.422473959396142	1.52573148811687	0	0.0146071019389283	1.01471430700154	0.956921625114904	0.996357941099021	FALSE
C3_SKIN	Q17_SEPTA_DEFEC	PGS002014	16	10828	1735	443459	0.262545249759854	1.30023530217255	0.335413595697982	0.422418107043851	1.525646274804	0	0.0533305274466226	1.05477822066132	0.835655765062248	0.984684630415026	FALSE
C3_SKIN	Q17_OTHER_CONGEN_MALFO_CIRCULATO_SYSTEM	PGS002014	12	10832	516	444678	0.417512698786393	1.51818068282827	0.259615328536618	0.42215929558389	1.52525147115629	0	0.275398849370791	1.31705587703023	0.383868434545932	0.903361804152723	FALSE
C3_SKIN	Q17_CONGEN_MALFO_OVARIES_FALLOP_TUBES_BROAD_LIGAM	PGS002014	11	10833	1620	443574	0.0178725935784109	1.01803326415164	0.954018441497598	0.421847354211649	1.52477575632079	0	-0.113954858931269	0.892298234269218	0.714942133273791	0.969700876874626	FALSE
C3_SKIN	Q17_CYSTIC_KIDNEY_DISEA	PGS002014	22	10822	727	444467	0.854672381292401	2.35060415251671	0.00037482057495616	0.422141984148389	1.52522506709237	0	0.140562303173849	1.15092078334879	0.481822847933162	0.928399353052588	FALSE
C3_SKIN	Q17_OTHER_CONGEN_MALFO_SKIN	PGS002014	17	10827	1030	444164	0.39211854339455	1.48011315864117	0.142101321310194	0.422391277809985	1.52560534343238	0	0.071034915883302	1.07361871155957	0.78151692070676	0.978256497102834	FALSE
C3_SKIN	Q17_VACTREL	PGS002014	59	10785	4749	440445	0.427571894677388	1.53352942830872	0.00225753099745365	0.422490578033476	1.52575684390583	0	0.00206607759396258	1.00206821340294	0.98756485258606	0.999140895308213	FALSE
C3_SKIN	R18_MOUTH_BREAT	PGS002014	232	10612	12951	432243	0.293044370288935	1.34050226758509	3.6288538388475e-05	0.423009744811176	1.52654917182741	0	-0.0246544478742514	0.975646990677466	0.712150585650043	0.969600565649545	FALSE
C3_SKIN	R18_VOICE_DISTU	PGS002014	101	10743	6521	438673	0.0690321002030813	1.07147060302027	0.509241844501166	0.423243790985155	1.52690649663408	0	-0.0778201848787506	0.925130764088604	0.430759129762014	0.91721242979269	FALSE
C3_SKIN	R18_DYSPHAGIA	PGS002014	96	10748	4990	440204	0.098621482122881	1.10364846980998	0.374277945971591	0.422071975117801	1.52511829130168	0	0.0465140045835617	1.0476127503461	0.647463431679817	0.959628063190438	FALSE
C3_SKIN	R18_MALAI_FATIG	PGS002014	119	10725	8687	436507	-0.106839130467272	0.898670230022563	0.281209120121624	0.422187213470291	1.525294053548	0	0.0257292669166249	1.02606312163402	0.780235251269838	0.978026530595167	FALSE
C3_SKIN	WEIGHTLOSS	PGS002014	30	10814	1697	443497	0.300038884169398	1.34991129673503	0.115999142969466	0.422705610989825	1.52608496718804	0	-0.0746138399177753	0.928101813010795	0.670961677523225	0.96364221173769	FALSE
C3_SKIN	R18_ABNORMALITI_GAIT_MOBIL	PGS002014	28	10816	1968	443226	-0.293863913858478	0.74537792014674	0.159725901892747	0.422212817224419	1.52533310730188	0	0.103262835962356	1.10878279877444	0.580466220368337	0.948347780531386	FALSE
C3_SKIN	R18_CRAMP_SPASM	PGS002014	14	10830	880	444314	0.213092518256888	1.23749913721057	0.484798736185188	0.42219937343459	1.52531260118201	0	0.255926773491279	1.29165814086049	0.355961179216353	0.892859121646634	FALSE
C3_SKIN	R18_COUGH	PGS002014	235	10609	13234	431960	0.141093834134621	1.15153269598939	0.0394058981609052	0.425576831497788	1.5304729901189	0	-0.141641841178244	0.867932058347759	0.0315795321697176	0.563113163025186	FALSE
C3_SKIN	R18_DYSPNOEA	PGS002014	497	10347	25313	419881	0.133695496133823	1.14304470511431	0.00710787345588983	0.42301290141367	1.52655399054393	0	-0.0109089349762479	0.989150351674331	0.814017560123062	0.982102181303355	FALSE
C3_SKIN	R18_ABDOMI_PELVIC_PAIN	PGS002014	1233	9611	89095	356099	0.115471497345198	1.1224025226407	0.000468215909730813	0.426746250583544	1.53226380134411	0	-0.0364280257241098	0.964227490974348	0.233226240462692	0.839200205431558	FALSE
C3_SKIN	R18_HEADACHE1	PGS002014	369	10475	24728	420466	0.184833077208205	1.20301761230837	0.000901152255450539	0.425200801996344	1.52989759531295	0	-0.0771699079130442	0.925732550957621	0.145981431814721	0.779331856501317	FALSE
C3_SKIN	R18_PAIN_NOT_ELSEW_CLASSIFIED	PGS002014	82	10762	6852	438342	-0.0610670241292465	0.940760184030741	0.623622478719886	0.421212367508998	1.52380785132693	0	0.166263202388971	1.18088387227999	0.130359924507509	0.761814625631765	FALSE
C3_SKIN	R18_RETEN_URINE	PGS002014	133	10711	5989	439205	-0.0196064453655509	0.980584510956434	0.829792071107256	0.423830100418451	1.52780199881186	0	-0.107150076308214	0.898390835692663	0.220344436221838	0.831261125602137	FALSE
C3_SKIN	R18_ABNORMALITI_HEART_BEAT	PGS002014	135	10709	9048	436146	0.00635719092876283	1.00637744075494	0.945556956695292	0.422614634465826	1.5259461355977	0	-0.0103185572374306	0.989734496438368	0.906492558761689	0.991632142875922	FALSE
C3_SKIN	R18_CARDIAC_MURMU_OTHER_CARDIAC_SOUNDS	PGS002014	24	10820	2732	442462	-0.0564581173112563	0.945106067249469	0.813072938653251	0.421914350224541	1.52487791363905	0	0.25277172899772	1.28758932397994	0.212824978822648	0.827575451620804	FALSE
C3_SKIN	R18_HAEMORRHAGE_RESPI_PASSA	PGS002014	173	10671	7729	437465	0.152371494733776	1.16459279617108	0.0593325827175419	0.423253967073969	1.52692203464926	0	-0.0451271649192014	0.955875920219916	0.554704052670337	0.943543868104394	FALSE
C3_SKIN	R18_ABNORMALITI_BREAT	PGS002014	680	10164	40712	404482	0.168007580806756	1.18294557829565	9.92233976270607e-05	0.423298142890236	1.52698948916644	0	-0.0111870666747184	0.988875275862402	0.780160943039298	0.978026530595167	FALSE
C3_SKIN	R18_PAIN_THROAT_CHEST	PGS002014	753	10091	37502	407692	0.0964003038942944	1.10119979034033	0.0208849508520765	0.420999145693623	1.52348297688698	0	0.0213420124689234	1.021571382047	0.574888499720516	0.947432253107369	FALSE
C3_SKIN	R18_OTHER_SYMPTOMS_SIGNS_INVOLVI_CIRCULATO_RESPI_SYSTEMS	PGS002014	18	10826	1117	444077	0.236581589665743	1.26691091824176	0.31826938374051	0.423237425680144	1.52689677743944	0	-0.475810554549349	0.621381188936975	0.0538886513571693	0.647254228906172	FALSE
C3_SKIN	R18_NAUSEA_VOMITI	PGS002014	85	10759	5705	439489	0.201347465501478	1.22304966556647	0.0758791906180653	0.423037931489595	1.52659220078442	0	-0.0627885211602891	0.939142061363308	0.560642552861847	0.944941751698616	FALSE
C3_SKIN	R18_HEARTBURN	PGS002014	21	10823	2013	443181	-0.19043801180278	0.826596995398546	0.442554955642322	0.422264788753687	1.52541238325614	0	0.120922934596898	1.12853793778493	0.583626372192461	0.948844858778329	FALSE
C3_SKIN	R18_FAECAL_INCONTINENCE	PGS002014	50	10794	1805	443389	0.32806988940899	1.38828599538666	0.0371486397350188	0.422118315442875	1.52518896741664	0	0.0832202275714873	1.08678112136273	0.574967844542671	0.947460094731078	FALSE
C3_SKIN	R18_OTHER_SYMPTOMS_SIGNS_INVOLVI_DIGES_SYSTEM_ABDOMEN	PGS002014	59	10785	4194	441000	0.0366902910094434	1.03737168774261	0.794230539872324	0.422423808247498	1.5256549728489	0	0.0137097423373011	1.01380415180457	0.92044560491105	0.993131335340925	FALSE
C3_SKIN	R18_DISTU_SKIN_SENSA	PGS002014	84	10760	7311	437883	0.141130194127865	1.15157456647163	0.243154711598792	0.421747248202237	1.52462312474438	0	0.100315896330187	1.10552009266148	0.36496802048699	0.895501027087139	FALSE
C3_SKIN	R18_RASH_OTHER_NONSPECIFIC_SKIN_ERUPT	PGS002014	47	10797	2301	442893	0.448918265443253	1.56661660525256	0.00315932699904852	0.422930552364098	1.52642828544961	0	-0.106002288632137	0.899422589626125	0.482662810475766	0.928579342844896	FALSE
C3_SKIN	R18_LOCALIZED_SWELL_MASS_LUMP_SKIN_SUBCU_TISSUE	PGS002014	126	10718	7156	438038	0.30450310924501	1.35595107603215	0.00140335142922317	0.422841787775711	1.52629279868445	0	-0.0308673654083636	0.969604167600615	0.731095513921495	0.971992731496645	FALSE
C3_SKIN	R18_OTHER_SKIN_CHANG	PGS002014	43	10801	1697	443497	0.695366198215426	2.00444296299451	1.49870022608403e-05	0.422687575626186	1.52605744393891	0	-0.0388598711570213	0.961885487603427	0.805808308046853	0.980966501837435	FALSE
C3_SKIN	R18_ABNORMAL_INVOLU_MOVEM	PGS002014	42	10802	2762	442432	0.0610082721186475	1.06290770664949	0.715465470622653	0.422280247638671	1.52543596461299	0	0.0598186545782375	1.06164400480779	0.710214844193934	0.969553111120319	FALSE
C3_SKIN	R18_OTHER_SYMPTOMS_SIGNS_INVOLVI_NERVOUS_MUSCULOS_SYSTEMS	PGS002014	159	10685	12158	433036	0.046930362537799	1.04804902306418	0.586981448759567	0.422125921725082	1.52520056847846	0	0.0258566290163898	1.02619381150998	0.750413245421455	0.974475797837915	FALSE
C3_SKIN	R18_PAIN_ASSOCIATED_W_MICTU	PGS002014	50	10794	2461	442733	0.252237594581873	1.28690176185017	0.0892427692858747	0.422808465449682	1.52624193990557	0	-0.0709528356226529	0.931505824983782	0.62717395348622	0.956481604309613	FALSE
C3_SKIN	R18_UNSPE_HAEMATU	PGS002014	195	10649	8899	436295	0.0951321003309682	1.09980413002004	0.216408568919209	0.423445208640138	1.52721407353468	0	-0.0538489368244065	0.94757523941525	0.45535021796559	0.922436463624285	FALSE
C3_SKIN	R18_UNSPE_URINARY_INCONTINENCE	PGS002014	31	10813	2073	443121	-0.116376931281691	0.890139638580403	0.53520152410323	0.422784283415209	1.52620503271661	0	-0.103911837076623	0.901304755580627	0.57102204317849	0.946867582547203	FALSE
C3_SKIN	R18_POLYURIA	PGS002014	96	10748	4765	440429	0.0951692052241503	1.0998449388919	0.381559018483046	0.422623799273535	1.52596012066469	0	-0.0141490651042754	0.9859505624848	0.890817126391413	0.99013148783267	FALSE
C3_SKIN	R18_OTHER_SYMPTOMS_SIGNS_INVOLVI_URINARY_SYSTEM	PGS002014	34	10810	1778	443416	0.151730928043936	1.16384703569878	0.435076380637002	0.422031110360272	1.5250559689859	0	0.161738925466113	1.17555329422636	0.372904710264809	0.899079743613816	FALSE
C3_SKIN	R18_OTHER_SYMPTOMS_SIGNS_INVOLVI_COGNITIVE_FUNCTIONS_AWARE	PGS002014	146	10698	8304	436890	-0.0121993995785449	0.987874711420469	0.889487464562008	0.423101219290159	1.5266888185045	0	-0.0471022171699092	0.953989878460893	0.578826159738204	0.948164616436703	FALSE
C3_SKIN	R18_DIZZI_GIDDI	PGS002014	418	10426	21266	423928	0.0495840884493437	1.05083395149727	0.36221143608209	0.421835906701451	1.52475830153468	0	0.0166791493679761	1.01681902295519	0.738376676408678	0.973311969740885	FALSE
C3_SKIN	R18_DISTU_SMELL_TASTE	PGS002014	16	10828	890	444304	0.261990095446749	1.29951367126328	0.295791512406732	0.422930762824588	1.52642860670249	0	-0.292786170601417	0.746181679219302	0.253438767414373	0.850876410696815	FALSE
C3_SKIN	R18_SPEECH_DISTU_NOT_ELSEW_CLASSIFIED	PGS002014	16	10828	1364	443830	-0.255058303768926	0.774871318725719	0.30946687967031	0.422970829186537	1.52648976636875	0	-0.319826571027639	0.726274983276016	0.201983255129553	0.821465962514631	FALSE
C3_SKIN	R18_FEVER_OTHER_UNKNO_ORIGIN	PGS002014	208	10636	15089	430105	0.229194780764123	1.257586968906	0.00182112743524114	0.423646626639646	1.52752171291921	0	-0.0547642499743601	0.94670830815536	0.446833303800229	0.920520990093922	FALSE
C3_SKIN	R18_SYNCO_COLLAP	PGS002014	212	10632	11220	433974	0.0438067557793966	1.04478043759803	0.56220266541428	0.421490856750221	1.52423227451512	0	0.0526935663264049	1.05410658187091	0.454276919777725	0.92221193326842	FALSE
C3_SKIN	R18_CONVU_NOT_ELSEW_CLASSIFIED	PGS002014	54	10790	7220	437974	-0.192515366491518	0.82488164256945	0.185530784832091	0.422642439142733	1.52598856462684	0	-0.0252000220017744	0.975114848096568	0.850441611715417	0.986067116210416	FALSE
C3_SKIN	R18_ENLARGED_LYMPH_NODES	PGS002014	77	10767	4108	441086	0.562671943198825	1.75535645261724	1.64646761659304e-06	0.423628584569812	1.52749415351441	0	-0.156898742892948	0.854790608059855	0.170162431003023	0.801504980266332	FALSE
C3_SKIN	R18_OEDEMA_NOT_ELSEW_CLASSIFIED	PGS002014	108	10736	6188	439006	0.174686718107706	1.19087307919508	0.0872006656100798	0.42298496987985	1.526511352145	0	-0.0490335675210217	0.95214916787486	0.610777957383488	0.95373778597879	FALSE
C3_SKIN	R18_SYMPTOMS_SIGNS_CONCERNI_FOOD_FLUID_INTAKE	PGS002014	28	10816	2010	443184	0.118316965997452	1.12560083202065	0.561695150642063	0.422411704482274	1.52563650679105	0	0.0228255933080219	1.02308809057684	0.897747128525225	0.99078916988291	FALSE
C3_SKIN	R18_OTHER_GENERAL_SYMPTOMS_SIGNS	PGS002014	13	10831	1189	444005	0.359652797472209	1.43283184534809	0.200356609932355	0.422803808620478	1.52623483247408	0	-0.274583745054728	0.759888364691523	0.334697394203591	0.885363408049872	FALSE
C3_SKIN	R18_UNKNO_UNSPE_CAUSES_MORBIDI	PGS002014	29	10815	1956	443238	0.219670163114266	1.24566579629355	0.27591842715069	0.422411629367526	1.52563639219325	0	0.0224293293433484	1.02268275794852	0.90263036763765	0.991249499011541	FALSE
C3_SKIN	R18_ELEVATED_ERYTHROCYTE_SEDIM_RATE_ABNORMALITY_PLASMA_VISCO	PGS002014	39	10805	1429	443765	0.284050739167016	1.32850033604317	0.0821793750661191	0.423094836931487	1.52667907465997	0	-0.163056600934574	0.849543102120198	0.31267615772666	0.87755557801468	FALSE
C3_SKIN	R18_ELEVATED_BLOOD_GLUCOSE_LEVEL	PGS002014	18	10826	1444	443750	0.0244381315092526	1.02473919007886	0.921336750088186	0.422560588030593	1.52586366587733	0	-0.0439327243625999	0.957018339326139	0.854039268516223	0.98648463618364	FALSE
C3_SKIN	R18_ABNORMAL_SERUM_ENZYME_LEVELS	PGS002014	135	10709	6101	439093	0.10078472343367	1.10603851195938	0.282597509543494	0.42204082537124	1.52507078499333	0	0.0389194392062151	1.03968672228863	0.660098928495039	0.962068529118089	FALSE
C3_SKIN	R18_ISOLATED_PROTEINU	PGS002014	13	10831	650	444544	0.501568485742474	1.65130929561605	0.0855987532754188	0.423243261984388	1.52690568889959	0	-0.61822780817546	0.538898623579606	0.0320129504987001	0.564287440480761	FALSE
C3_SKIN	R18_ABNORMAL_SPERMATOZ	PGS002014	38	10806	2210	442984	-0.201053486340292	0.817868685581133	0.277138331094259	0.42103507915144	1.52353772188184	0	0.20516227827999	1.22772428178321	0.21738270851823	0.829346132456065	FALSE
C3_SKIN	R18_ABNORMAL_FINDI_SECRE_SMEARS_CERVIX_UTERI_VAGINA_VULVA	PGS002014	147	10697	17057	428137	0.0691532997655987	1.07160047265852	0.423656060205584	0.423157754920982	1.52677513325983	0	-0.105550189192261	0.899829310007208	0.209750344843207	0.82633270027947	FALSE
C3_SKIN	R18_ABNORMAL_FINDI_DIAGNOST_IMAGI_LUNG	PGS002014	191	10653	9594	435600	0.137359105170887	1.14724005439299	0.0732371372479132	0.424163191678143	1.52831098106826	0	-0.0949864584743212	0.909385248848553	0.194456974252765	0.817300003297516	FALSE
C3_SKIN	R18_ABNORMAL_FINDI_DIAGNOST_IMAGI_OTHER_BODY_STRUCTURES	PGS002014	34	10810	2192	443002	0.154301642587213	1.16684280318131	0.370263955729312	0.423392036933764	1.52713287111525	0	-0.288420127823734	0.749446662692939	0.102601983518749	0.729858030475244	FALSE
C3_SKIN	R18_ABNORMAL_RESULTS_FUNCTION_STUDI	PGS002014	23	10821	1703	443491	0.1163769440053	1.12341925848669	0.609363426522739	0.422200112117504	1.52531372790478	0	0.122785484567681	1.13064185480505	0.526376600805144	0.937317090059626	FALSE
C3_SKIN	R18_ABNORMAL_WEIGHT_LOSS	PGS002014	25	10819	1444	443750	0.223799852267933	1.2508206454579	0.300290737577812	0.422375163565743	1.52558075965333	0	0.0416739408547246	1.04255448889982	0.826172278165753	0.983383043926358	FALSE
C3_SKIN	ST19_CONCUSSION	PGS002014	276	10568	18669	426525	-0.0258043966739636	0.974525691433518	0.70412703597739	0.4206926432689	1.52301609721407	0	0.0704870154360342	1.07303063650532	0.251753723208409	0.849930439317532	FALSE
C3_SKIN	ST19_DIFFU_BRAIN_INJURY	PGS002014	11	10833	902	444292	-0.0170273432459541	0.983116802662854	0.958520135357392	0.422397106403608	1.52561423559187	0	0.0941768467850636	1.09875403985606	0.761773950780417	0.976118285696157	FALSE
C3_SKIN	ST19_FOCAL_BRAIN_INJURY	PGS002014	26	10818	1615	443579	-0.378205967006351	0.685089380324554	0.0902593428994234	0.421944260019251	1.52492352310649	0	0.209469627668005	1.2330239247301	0.283792064336224	0.865728877004426	FALSE
C3_SKIN	ST19_TRAUMAT_SUBDU_HAEMORRHAGE	PGS002014	41	10803	1651	443543	0.172162525965058	1.18787087738685	0.273821905188291	0.42339154280435	1.52713211651417	0	-0.241842407178205	0.78517990651926	0.131770329211043	0.763647769653648	FALSE
C3_SKIN	ST19_TOXIC_EFFECT_ETHAN	PGS002014	14	10830	1326	443868	-0.173171577145337	0.84099330723413	0.562375696133484	0.422368570361261	1.52557070122059	0	0.102272138856139	1.10768487480912	0.718098022239731	0.97002246622401	FALSE
C3_SKIN	ST19_TOXIC_EFFECT_ALCOHOL	PGS002014	11	10833	656	444538	-0.268568703058565	0.764472899379235	0.465578653471893	0.422114886799988	1.5251837380973	0	0.386155989655253	1.47131416270411	0.223438971878127	0.832564382867495	FALSE
C3_SKIN	ST19_FRACT_FEMUR	PGS002014	90	10754	3746	441448	-0.0182886386264796	0.981877583656029	0.869236057963396	0.423104511918994	1.5266938453324	0	-0.072901995512846	0.929691939542895	0.492478654765786	0.930778689944762	FALSE
C3_SKIN	ST19_SUPERF_INJURY_HEAD	PGS002014	38	10806	4704	440490	-0.269445829464449	0.763802654000538	0.129214383758723	0.42221341708574	1.52533402229049	0	0.0744704756783663	1.07731353610137	0.649927692079246	0.960176972466708	FALSE
C3_SKIN	ST19_OPEN_WOUND_HEAD	PGS002014	156	10688	12778	432416	-0.0132550516622808	0.986832409673688	0.881923724557526	0.421104647705261	1.52364371588473	0	0.0936715551878133	1.09819898891538	0.241532804819636	0.843768324692946	FALSE
C3_SKIN	ST19_FRACT_SKULL_FACIAL_BONES	PGS002014	67	10777	5685	439509	0.0831764224135127	1.08673351578671	0.533463881126391	0.421913328122425	1.5248763550589	0	0.0975768363848382	1.10249615012741	0.427051998500423	0.916458306994666	FALSE
C3_SKIN	ST19_INJURY_EYE_ORBIT	PGS002014	46	10798	3877	441317	0.0236979906412327	1.0239810193364	0.889401089862234	0.421632232099342	1.52444777861819	0	0.21481456503202	1.23963200453061	0.161312210603899	0.792799775568347	FALSE
C3_SKIN	ST19_INTRACR_INJURY	PGS002014	207	10637	15439	429755	0.0850595127458304	1.0887818611685	0.273002967503463	0.421080880778868	1.52360750398701	0	0.073026315978544	1.07575884618892	0.301926378779434	0.874709951986403	FALSE
C3_SKIN	ST19_FRACT_NECK	PGS002014	17	10827	955	444239	0.0986163792127997	1.10364283800544	0.707661756095636	0.422393050447902	1.52560804778065	0	0.0568305206520406	1.0584764053022	0.809860677839486	0.981452822018951	FALSE
C3_SKIN	ST19_DISLO_SPRAIN_STRAIN_JOINTS_LIGAM_NECK_LEVEL	PGS002014	24	10820	4235	440959	-0.299539900391484	0.741159149279578	0.145814117161024	0.423198813725944	1.5268378221092	0	-0.27858840947116	0.756851351964181	0.158148963419069	0.791000563529127	FALSE
C3_SKIN	ST19_SUPERF_INJURY_THORAX	PGS002014	51	10793	3185	442009	0.183700570335331	1.20165595778133	0.214677177842099	0.422407025772808	1.52562936879778	0	0.0339780037739135	1.03456185002148	0.814701787024555	0.982144308056421	FALSE
C3_SKIN	ST19_FRACT_RIBS_STERNUM_THORACIC_SPINE	PGS002014	101	10743	5747	439447	0.0379521347672973	1.03868151495621	0.731152402485911	0.421384327180619	1.52406990735554	0	0.120687846112301	1.12827266269411	0.229800420531546	0.836979066774374	FALSE
C3_SKIN	ST19_INJURY_OTHER_UNSPE_INTRAT_ORGANS	PGS002014	21	10823	1227	443967	0.248785952496643	1.28246749472335	0.269665445759538	0.422666726242693	1.52602562691371	0	-0.0906390892052964	0.913347288317331	0.697245070422061	0.96798244877471	FALSE
C3_SKIN	ST19_SUPERF_INJURY_ABDOMEN_LOWER_BACK_PELVIS	PGS002014	30	10814	3501	441693	-0.226960025845579	0.796952639161274	0.25518988708917	0.422073099854419	1.52512000665903	0	0.138552777191254	1.14861030039602	0.457829355514505	0.923137207965183	FALSE
C3_SKIN	ST19_FRACT_LUMBAR_SPINE_PELVIS	PGS002014	65	10779	3507	441687	0.0854388191259741	1.08919492140827	0.514339182587293	0.422727548485845	1.52611844603816	0	-0.0395240386235301	0.961246846661799	0.753833159234214	0.974973011023121	FALSE
C3_SKIN	ST19_SUPERF_INJURY_SHOUL_UPPER_ARM	PGS002014	28	10816	2253	442941	-0.0911887714572463	0.912845375482003	0.680622923616484	0.421866717796334	1.52480528173113	0	0.209303810991033	1.23281948575044	0.239806168354027	0.84275913367992	FALSE
C3_SKIN	ST19_FRACT_SHOUL_UPPER_ARM	PGS002014	123	10721	8650	436544	0.0488855256683882	1.05010013434831	0.614934390844386	0.422595501643547	1.52591694022078	0	-0.00976152820508261	0.990285960863789	0.916038732553241	0.992850664644223	FALSE
C3_SKIN	ST19_DISLO_SPRAIN_STRAIN_JOINTS_LIGAM_SHOUL_GIRDLE	PGS002014	89	10755	7595	437599	-0.0363541463599329	0.964298730119822	0.744374465988324	0.423445925979877	1.52721516906642	0	-0.120266960757639	0.886683695367137	0.273154994506685	0.860973472409877	FALSE
C3_SKIN	ST19_INJURY_MUSCLE_TENDON_SHOUL_UPPER_ARM_LEVEL	PGS002014	173	10671	8953	436241	0.0727946234122743	1.07550962973308	0.378828786035534	0.422641766016897	1.52598753744486	0	-0.0114770230289351	0.98858858675831	0.881696180072988	0.988916772953019	FALSE
C3_SKIN	ST19_SUPERF_INJURY_FOREA	PGS002014	25	10819	2225	442969	0.330605032695936	1.39180996430393	0.101355478382976	0.423058434347741	1.52662350060863	0	-0.234026349397106	0.791340964263558	0.241738658416188	0.843866679491841	FALSE
C3_SKIN	ST19_OPEN_WOUND_FOREA	PGS002014	21	10823	1925	443269	0.13108345796921	1.14006292467816	0.563764445174413	0.422788340601922	1.52621122482796	0	-0.155298703181999	0.856159401747402	0.4748577222623	0.927097976955178	FALSE
C3_SKIN	ST19_FRACT_FOREA	PGS002014	209	10635	15427	429767	-0.0928635306142739	0.911317858798775	0.23694640348736	0.420150215352683	1.52219019478261	0	0.115672539148432	1.12262819515185	0.0913111229642757	0.711892812606561	FALSE
C3_SKIN	ST19_SUPERF_INJURY_WRIST_HAND	PGS002014	42	10802	4984	440210	0.0158469412437184	1.01597316991509	0.924515691209966	0.422498599131516	1.52576908220014	0	-0.00304041587587601	0.996964201507699	0.984146271348943	0.998885592228133	FALSE
C3_SKIN	ST19_OPEN_WOUND_WRIST_HAND	PGS002014	127	10717	12400	432794	-0.0656491914575778	0.936459324605611	0.514270769552518	0.420882614709807	1.5233054542605	0	0.137674674751951	1.14760214558581	0.126293781469564	0.758690242483164	FALSE
C3_SKIN	ST19_FRACT_WRIST_HAND_LEVEL	PGS002014	90	10754	9912	435282	-0.119553399167619	0.887316624584781	0.283232158231704	0.42311636083041	1.5267119350997	0	-0.0692369437549429	0.93310556034754	0.505787092166927	0.933195256618325	FALSE
C3_SKIN	ST19_DISLO_SPRAIN_STRAIN_JOINTS_LIGAM_WRIST_HAND_LEVEL	PGS002014	76	10768	8176	437018	0.0485956103074053	1.04979573831547	0.68835405058095	0.422786792375439	1.52620886190915	0	-0.0417702283201716	0.959090127006419	0.718958943213779	0.970103170333181	FALSE
C3_SKIN	ST19_INJURY_MUSCLE_TENDON_WRIST_HAND_LEVEL	PGS002014	45	10799	3608	441586	-0.0152740241175275	0.984842032155411	0.923432132255131	0.422548391318065	1.52584505547034	0	-0.0148566539675463	0.985253161612693	0.921984348658816	0.993374877987956	FALSE
C3_SKIN	ST19_TRAUMAT_AMPUT_WRIST_HAND	PGS002014	23	10821	937	444257	0.414384665315429	1.51343918248943	0.0593656234294617	0.422665957330893	1.52602445353505	0	-0.105674916825529	0.899717083426048	0.634167737292322	0.957854439762492	FALSE
C3_SKIN	ST19_SUPERF_INJURY_HIP_THIGH	PGS002014	25	10819	2471	442723	-0.301308398100197	0.739849569358149	0.141679831526993	0.422758891582395	1.52616628006558	0	-0.12725740562234	0.880506995973216	0.524395583027284	0.936747300242794	FALSE
C3_SKIN	ST19_INJURY_MUSCLE_TENDON_HIP_THIGH_LEVEL	PGS002014	25	10819	1806	443388	0.172739479536543	1.18855642147656	0.410351692337529	0.422545668739445	1.52584090124287	0	-0.0172268316166872	0.982920701854217	0.930910217231316	0.994212518801557	FALSE
C3_SKIN	ST19_SUPERF_INJURY_LOWER_LEG	PGS002014	63	10781	5779	439415	0.0742780547911802	1.07710625841789	0.571986030824256	0.423038919891028	1.52659370967109	0	-0.0936138064324003	0.910634375479257	0.461662452675973	0.924004991221354	FALSE
C3_SKIN	ST19_OPEN_WOUND_LOWER_LEG	PGS002014	41	10803	2864	442330	0.263675301398039	1.30170546572971	0.0988921957598295	0.423135661210508	1.52674140150471	0	-0.180954774387503	0.834473097399347	0.268089284542457	0.859449773833926	FALSE
C3_SKIN	ST19_FRACT_LOWER_LEG_INCLU_ANKLE	PGS002014	255	10589	16597	428597	0.131422639690138	1.14044967876917	0.0486439730871167	0.424083253367514	1.52818881535325	0	-0.0667863263128746	0.935395049293993	0.300039353014429	0.873230301112695	FALSE
C3_SKIN	ST19_DISLO_SPRAIN_STRAIN_JOINTS_LIGAM_KNEE	PGS002014	292	10552	22381	422813	0.229199595285926	1.25759302360046	0.000431893573435408	0.421066204921322	1.5235851439044	0	0.0511640576194103	1.05249554903429	0.385759992475599	0.903834716322796	FALSE
C3_SKIN	ST19_INJURY_MUSCLE_TENDON_LOWER_LEG_LEVEL	PGS002014	63	10781	3640	441554	0.144075411369758	1.15497120320137	0.321970457627451	0.421203297421436	1.52379403031897	0	0.222809965730237	1.24958308756189	0.0765843007687605	0.689301398429391	FALSE
C3_SKIN	ST19_SUPERF_INJURY_ANKLE_FOOT	PGS002014	15	10829	2945	442249	-0.483807492927787	0.616431857983056	0.133721942227392	0.422033923029845	1.52506025847045	0	0.329959652167668	1.39091200704715	0.199344759609049	0.819825128098971	FALSE
C3_SKIN	ST19_OPEN_WOUND_ANKLE_FOOT	PGS002014	18	10826	2238	442956	-0.385587866108377	0.680050739891401	0.174174935200856	0.422054779701802	1.52509206648368	0	0.269681914125947	1.30954783580913	0.257197296425937	0.852174851290313	FALSE
C3_SKIN	ST19_FRACT_FOOT_ANKLE	PGS002014	64	10780	6328	438866	0.0124451501241037	1.01252291326138	0.926937585559915	0.422288296972359	1.52544824340551	0	0.0322464808860149	1.03277203250141	0.793278388731816	0.979543463860687	FALSE
C3_SKIN	ST19_DISLO_SPRAIN_STRAIN_JOINTS_LIGAM_ANKLE_FOOT_LEVEL	PGS002014	102	10742	11770	433424	0.225419517012772	1.25284819709317	0.0295220054069123	0.423453031548068	1.5272260208365	0	-0.0971129221905121	0.907453528707144	0.328229657994256	0.882747879776202	FALSE
C3_SKIN	ST19_INJURY_UNSPE_BODY_REGION	PGS002014	25	10819	1279	443915	0.39805582287361	1.48892714377919	0.0566073230634763	0.422785657144666	1.52620712931086	0	-0.136681903976356	0.872247640513645	0.472539473280878	0.926631242770255	FALSE
C3_SKIN	ST19_FOREI_BODY_EXTER_EYE	PGS002014	40	10804	4003	441191	-0.107663169453509	0.897929995750091	0.527852789251142	0.422541009384357	1.52583379182486	0	-0.0125278622717157	0.987550284716192	0.938674338208742	0.994905432339387	FALSE
C3_SKIN	ST19_FOREI_BODY_RESPI_TRACT	PGS002014	20	10824	1229	443965	0.278808338879244	1.32155402906866	0.256557015090142	0.422333248513224	1.52551681619578	0	0.104081019600605	1.10969035794318	0.658584172463131	0.961918137440555	FALSE
C3_SKIN	ST19_FOREI_BODY_ALIME_TRACT	PGS002014	20	10824	1173	444021	0.384181756519538	1.46841231093952	0.0884225150675546	0.422840997750736	1.5262915928755	0	-0.162866788777936	0.849704371033484	0.469756563450149	0.925896814037167	FALSE
C3_SKIN	ST19_BURNS_CORROSIO_EXTER_BODY_SURFA_SPECIFE_SITE	PGS002014	16	10828	2688	442506	-0.549000601173417	0.57752670156815	0.0481048376512811	0.422274146111746	1.52542665715278	0	0.12938472935399	1.1381279111616	0.612288717083339	0.953960746090313	FALSE
C3_SKIN	ST19_POISO_MEDICI	PGS002014	38	10806	7161	438033	-0.266828033704325	0.765804752749219	0.113688769216654	0.422834052231659	1.52628099202494	0	-0.098128054993378	0.906532810267888	0.537578240314531	0.939692253918327	FALSE
C3_SKIN	ST19_ADVER_EFFEC_NOT_ELSEW_CLASSIFIED	PGS002014	63	10781	5412	439782	0.0689680385924859	1.07140196508629	0.643058088807005	0.421182610935227	1.52376250870081	0	0.225465986673386	1.25290641787643	0.0796203998274252	0.694859465390246	FALSE
C3_SKIN	ST19_COMPLICATIO_PROCED_NOT_ELSEW_CLASSIFIED	PGS002014	361	10483	23239	421955	0.166978049533369	1.18172832553549	0.00340602449494731	0.42432714088989	1.52856156699004	0	-0.0548032517853789	0.946671385536864	0.315093065918358	0.877982897197478	FALSE
C3_SKIN	ST19_COMPLICATIO_INTERNAL_ORTHOPA_PROSTHET_DEVICES_IMPLANTS_GRAFTS	PGS002014	107	10737	4281	440913	0.121140385677773	1.12878336626269	0.241632389368323	0.422793314492881	1.52621881605505	0	-0.0324448483205	0.968075839367456	0.741268698894188	0.973675080548744	FALSE
C3_SKIN	ST19_COMPLICATIO_OTHER_INTERNAL_PROSTHET_DEVICES_IMPLANTS_GRAFTS	PGS002014	14	10830	579	444615	0.292403622824624	1.33964361927398	0.277970024522516	0.422751943965075	1.52615567688314	0	-0.206246766728306	0.813632274133963	0.463215409839788	0.924549842560332	FALSE
C3_SKIN	ST19_OTHER_COMPLICATIO_SURGI_MEDICAL_CARE_NOT_ELSEW_CLASSIFIED	PGS002014	19	10825	1806	443388	-0.0644618699129429	0.937571863277258	0.784065854520485	0.422782866291733	1.52620286989716	0	-0.161816286259086	0.850597456627735	0.48236344829595	0.928536480730798	FALSE
C3_SKIN	ST19_SEQUEL_INJURI_NECK_TRUNK	PGS002014	11	10833	617	444577	0.46582070097245	1.59332129277743	0.128473403469381	0.423025394703758	1.52657306234491	0	-0.579303820514873	0.560288292035269	0.0742179269584128	0.684552797623903	FALSE
C3_SKIN	ST19_SEQUEL_INJURI_UPPER_LIMB	PGS002014	28	10816	2423	442771	-0.0146397183316421	0.985466921319045	0.93841379322316	0.423487788956448	1.52727910417751	0	-0.372317544547647	0.689135376594792	0.0475087685805909	0.62849333631396	FALSE
C3_SKIN	ST19_SEQUEL_INJURI_LOWER_LIMB	PGS002014	33	10811	2521	442673	0.165870472712829	1.1804201951951	0.342454453686887	0.423325500945037	1.52703126520001	0	-0.286040756418867	0.751231997796978	0.113605228064973	0.744409613836206	FALSE
C3_SKIN	VWXY20_SUICI_OTHER_INTENTI_SELF_H	PGS002014	73	10771	8461	436733	-0.181671481880185	0.83387523854855	0.141460398237807	0.422981018942402	1.52650532100605	0	-0.0706401919541324	0.931797099912411	0.546232765312579	0.941670146787559	FALSE
C3_SKIN	VWXY20_TRANSPO_ACCIDENTS	PGS002014	140	10704	15624	429570	-0.161507524769972	0.850860128914536	0.0950586313432901	0.420340055876859	1.52247919559825	0	0.166057128726853	1.18064054828808	0.0521271472347939	0.642284899242755	FALSE
C3_SKIN	VWXY20_OTHER_EXTER_CAUSES_ACCIDENTAL_INJURY	PGS002014	1450	9394	110334	334860	0.117196700695877	1.12434056651278	0.000255087610371737	0.423530165771347	1.52734382677277	0	-0.00731551204339667	0.992711181183628	0.796875436978875	0.98017539423403	FALSE
C3_SKIN	VWXY20_DRUGS_MEDICAM_BIOLO_SUBST_CAUSI_ADVER_EFFEC_THERAPE_USE	PGS002014	20	10824	1551	443643	0.0574768692293888	1.05916077116655	0.816983882644483	0.422346234101828	1.52553662605818	0	0.0712281707885005	1.07382621369165	0.748229059713641	0.974220888537908	FALSE
C3_SKIN	VWXY20_MISAD_PATIENTS_SURGI_MEDICAL_CARE	PGS002014	35	10809	2528	442666	0.0155055990761063	1.01562643461209	0.931982376751595	0.422384751616943	1.52559538706989	0	0.0340256393006375	1.03461113309394	0.844411847218723	0.985452961327202	FALSE
C3_SKIN	VWXY20_SURGI_OTHER_MEDICAL_PROCED_CAUSE_ABNORMAL_REACTION_PATIENT_COMPLICATION_WO_MENTION_MISAD_TIME_PROCED	PGS002014	254	10590	15019	430175	0.184509188651462	1.20262803176393	0.00617492367017396	0.423836522632159	1.5278118107143	0	-0.0571637258919456	0.944439427519772	0.373239722197355	0.899192194071216	FALSE
C3_SKIN	VWXY20_OTHER_UNSPE_DRUGS_MEDICAM	PGS002014	17	10827	1394	443800	-0.0800512998048477	0.923068991912862	0.777708215709645	0.422183613078045	1.525288561901	0	0.187981535425507	1.20681123188799	0.43679956692077	0.918477127283745	FALSE
C3_SKIN	VWXY20_SURGI_OPERA_OTHER_SURGI_PROCED_CAUSE_ABNORMAL_REACTION_PATIENT_COMPLICATION_WO_MENTION_MISAD_TIME_PROCED	PGS002014	234	10610	14011	431183	0.171965381832188	1.18763671869503	0.0137848001634497	0.423979079079872	1.52802962566391	0	-0.0684882325434413	0.933804448542152	0.305146261179268	0.875097002882678	FALSE
C3_SKIN	VWXY20_OTHER_MEDICAL_PROCED_CAUSE_ABNORMAL_REACTION_PATIENT_COMPLICATION_WO_MENTION_MISAD_TIME_PROCED	PGS002014	33	10811	1533	443661	0.341123262350807	1.40652660195293	0.0778744575671918	0.422202764631317	1.52531777382588	0	0.10168064699243	1.10702988194869	0.575947119793193	0.947747274241733	FALSE
C3_SKIN	VWXY20_OCCUPANT_INJURED_OTHER_UNSPE_TRANSPO_ACCIDENTS	PGS002014	32	10812	5191	440003	-0.631948341170741	0.531555140685722	0.00412575173814701	0.42167643846718	1.52451517040701	0	0.314127847929214	1.36906475745331	0.0927731449957186	0.713740400176409	FALSE
C3_SKIN	VWXY20_UNSPE_FALL	PGS002014	166	10678	11375	433819	0.205782334951276	1.22848577647516	0.0130748159301945	0.422919443647715	1.52641132888489	0	-0.0241495403724698	0.976139726544699	0.759486551850006	0.975791402063414	FALSE
C3_SKIN	VWXY20_EXPOS_OTHER_SPECIFE_FACTO	PGS002014	226	10618	20982	424212	0.0940027924915347	1.09856281364025	0.1991414341813	0.42151613426486	1.52427080380571	0	0.0463010032305766	1.04738963117606	0.485585124330584	0.92965115442445	FALSE
C3_SKIN	Z21_KIDNEY_TRANSPLANT_STATUS	PGS002014	53	10791	917	444277	1.76513321251258	5.84235058045057	2.9209083542856e-34	0.422757904667952	1.52616477387078	0	-0.0705061037855598	0.931922051256081	0.588641621595495	0.949456276130767	FALSE
C3_SKIN	Z21_EXTRACO_DIALY	PGS002014	30	10814	858	444336	0.958104872223433	2.60675166189715	5.3861582416221e-06	0.421843644121952	1.52477009927647	0	0.235762863610591	1.2658740897606	0.183797672117901	0.810762994291543	FALSE
C3_SKIN	Z21_OTHER_DIALY	PGS002014	16	10828	512	444682	1.17793922468349	3.24767457444711	2.69717250283795e-06	0.422882902962798	1.52635555378851	0	-0.173685737055553	0.84056101333441	0.502729144782617	0.932659369857392	FALSE
C3_SKIN	Z21_TRANSPLANTED_ORGAN_TISSUE_STATUS	PGS002014	89	10755	1804	443390	1.47399019957132	4.36662412694834	2.28357900847571e-42	0.424373630286268	1.52863263054645	0	-0.215110987078066	0.806451929466901	0.0423886050713476	0.610303428939323	FALSE
C3_SKIN	Z21_OTHER_SPECIAL_EXAM_INVES_PERSONS_WO_COMPLA_REPOR_DIAGNOSIS	PGS002014	1257	9587	88833	356361	0.15041332546358	1.16231455766162	6.80905018754544e-06	0.42980923732434	1.53696430015884	0	-0.061636456478929	0.940224637241964	0.0411018648484102	0.603601864392247	FALSE
C3_SKIN	Z21_MEDICAL_OBSER_EVALU_SUSPECTED_DISEA_CONDI	PGS002014	764	10080	51410	393784	0.172239780179874	1.18796264896361	2.97206169117603e-05	0.422454136679914	1.5257012442743	0	0.00244599171426846	1.0024489855925	0.948637891615612	0.995654632771797	FALSE
C3_SKIN	Z21_EXAM_OBSER_OTH_REASO	PGS002014	280	10564	21942	423252	0.127590180352837	1.13608731637673	0.0547871563075228	0.42122696598213	1.52383009675728	0	0.0499651271661412	1.05123443621297	0.413850865855855	0.912864583559232	FALSE
C3_SKIN	Z21_FOLLOW__EXAM_TREAT_CONDI_OTH_MALIG_NEOPLASMS	PGS002014	294	10550	21037	424157	0.13290155075399	1.14213755021511	0.0345804305895896	0.424330075700228	1.52856605303491	0	-0.067345137346112	0.93487248624061	0.26043580064805	0.854385913205527	FALSE
C3_SKIN	Z21_CONTACT_W_EXPOS_COMMUNICAB_DISEA	PGS002014	16	10828	5274	439920	-0.0824890477074467	0.920821522908285	0.742115146677839	0.423060892177669	1.52662725279417	0	-0.374237177021807	0.687813758862792	0.132687038961682	0.764877966017889	FALSE
C3_SKIN	Z21_SUPERV_HIGH_R_PREGNAC	PGS002014	74	10770	18324	426870	0.132482152831425	1.14165864053315	0.30008347382447	0.421686150307563	1.5245299763269	0	0.00898895291352576	1.00902947487643	0.938689791784149	0.994905432339387	FALSE
C3_SKIN	Z21_OUTCO_DELIV	PGS002014	48	10796	14306	430888	0.0937503527403724	1.0982855277174	0.560697283101606	0.421401247110322	1.5240956947294	0	0.0790714974047783	1.0822816996369	0.584176111016589	0.94895640977924	FALSE
C3_SKIN	Z21_FIT_ADJ_OTH_DEVICES	PGS002014	154	10690	6067	439127	0.0384912311326198	1.03924161534613	0.651791662569542	0.423360085444711	1.52708407772555	0	-0.0606102830014379	0.941189966040281	0.457127997872806	0.92277415855301	FALSE
C3_SKIN	Z21_OTHER_ORTHOPA_FOLLOW__CARE	PGS002014	25	10819	1513	443681	0.221859729014455	1.24839625180943	0.270966769814631	0.42294334306375	1.52644780966021	0	-0.206202857659903	0.813668000753498	0.339594518312646	0.886599280717947	FALSE
C3_SKIN	Z21_CARE_INVOLVI_DIALY	PGS002014	45	10799	1403	443791	0.882913227914815	2.41793344721223	9.26926517985629e-08	0.421919026800652	1.52488504486335	0	0.167023534844924	1.18178207803902	0.253468710959348	0.850876410696815	FALSE
C3_SKIN	Z21_OTHER_MEDICAL_CARE	PGS002014	54	10790	4618	440576	0.235292577056161	1.26527890616098	0.0857761716126471	0.424179870001264	1.5283364709452	0	-0.318086805850158	0.727539630977227	0.0162250788891068	0.467306004729588	FALSE
C3_SKIN	Z21_CONVALESCENCE	PGS002014	28	10816	1307	443887	0.402838287982421	1.49606494042095	0.0457386763955014	0.422449881956129	1.52569475285074	0	0.0393248506328488	1.04010830861815	0.84330951023181	0.985364814829022	FALSE
C3_SKIN	Z21_PROBL_RELATED_LIFESTYLE	PGS002014	12	10832	2567	442627	-0.41938574166321	0.657450540283427	0.150988541475242	0.422916395258004	1.52640667579539	0	-0.475153448384088	0.621789636529222	0.113138096055319	0.743851112567683	FALSE
C3_SKIN	Z21_PERSONAL_HISTORY_MALIG_NEOPLASM	PGS002014	11	10833	531	444663	0.360114520608313	1.4334935697162	0.276029561845615	0.422409152917659	1.52563261403589	0	0.099189157963969	1.10427516224559	0.753742291145061	0.974970221390883	FALSE
C3_SKIN	Z21_PERSONAL_HISTORY_OTH_DISEA_CONDI	PGS002014	17	10827	3069	442125	-0.0905363249835416	0.913441152563468	0.730891915579487	0.42253460492283	1.52582401971234	0	-0.0260584543287824	0.974278137169652	0.916578270206174	0.992850664644223	FALSE
C3_SKIN	Z21_PRESENCE_CARDIAC_VASCULAR_IMPLANTNTS_GRAFTS	PGS002014	272	10572	8650	436544	0.165897814214334	1.18045247009686	0.0099968674195787	0.424807600153486	1.52929615501055	0	-0.0892139883302855	0.914649828242049	0.150676469076737	0.783759868659742	FALSE
C3_SKIN	Z21_PRESENCE_OTH_FUNCTIONAL_IMPLANTNTS	PGS002014	252	10592	10282	434912	-0.0792074261530658	0.923848274275596	0.232901601137272	0.425755900766897	1.53074707533802	0	-0.143096409493918	0.866670509602374	0.0256929127883689	0.53431264705343	FALSE
C3_SKIN	Z21_PRESENCE_OTH_DEVICES	PGS002014	112	10732	4013	441181	0.130106715226837	1.13894992013868	0.191283006671673	0.423155483184143	1.52677166483245	0	-0.0629179884213449	0.939020481083384	0.509905423625921	0.933858357983184	FALSE
C3_SKIN	ALCOHOLMENTAL	PGS002014	198	10646	15095	430099	-0.252162021774531	0.777118817698435	0.00110212990119538	0.422580127590117	1.52589348087254	0	-0.00251990587272832	0.997483266424885	0.972638748774888	0.997573650719748	FALSE
C3_SKIN	ALCOHOLACUTE10	PGS002014	28	10816	4700	440494	-0.466789238033695	0.627012226817045	0.0264472984396034	0.422255799215128	1.52539867056433	0	0.0926674640630569	1.0970968504737	0.622470457345144	0.955403692729249	FALSE
C3_SKIN	ALCOLIVER	PGS002014	28	10816	1629	443565	0.000643664641059895	1.0006438718376	0.997457437151141	0.422512365023728	1.52579008591744	0	-0.00942557777851546	0.990618703744192	0.960868375687661	0.996658487302973	FALSE
C3_SKIN	ALCOPANCCHRON	PGS002014	15	10829	1532	443662	-0.383978149115947	0.681146310665995	0.162024188779593	0.422579451089505	1.52589244860502	0	-0.0423656638084495	0.95851922069415	0.865409343177509	0.987807596380665	FALSE
C3_SKIN	T1D_ICD9_10	PGS002014	262	10582	11904	433290	-0.052927039248559	0.948449209524964	0.428862540392173	0.420422935819013	1.52260538381507	0	0.0777081477128147	1.08080717658875	0.200308673431534	0.820477153599213	FALSE
C3_SKIN	PANCREATITIS	PGS002014	101	10743	4940	440254	-0.0375202741640903	0.963174889957101	0.720783291531854	0.423087480118532	1.52666784320889	0	-0.0591917420256886	0.942526029979753	0.544183427367537	0.94118648323967	FALSE
C3_SKIN	GEST_DIABETES	PGS002014	51	10793	12974	432220	-0.185253524244747	0.830893605473423	0.217241145064734	0.421656579047023	1.52448489472033	0	0.00648982456875965	1.00651092911045	0.963374258560765	0.996981606559789	FALSE
C3_SKIN	DM_NEOVASCULAR_GLAUCOMA	PGS002014	12	10832	695	444499	-0.091457783228237	0.912599842358035	0.77585976997368	0.422390656117145	1.52560439497475	0	0.0964224895515957	1.1012242214525	0.751266495257054	0.974717310755582	FALSE
C3_SKIN	KRA_PSY_DEMENTIA	PGS002014	63	10781	2741	442453	-0.352542130953912	0.702898955383386	0.00666390306472305	0.42304856561339	1.52660843484119	0	-0.1178515280814	0.888828008818254	0.365876221963732	0.895932025593612	FALSE
C3_SKIN	KRA_PSY_ALCOH	PGS002014	39	10805	4140	441054	-0.2563280005653	0.773888091427098	0.163261755176128	0.422106015855859	1.52517020833758	0	0.116955510785854	1.12406941961297	0.463356733384687	0.924549842560332	FALSE
C3_SKIN	KRA_PSY_SCHIZODEL	PGS002014	124	10720	12709	432485	-0.349597759650115	0.704971600718441	0.000714791031125893	0.42032485336402	1.52245605026466	0	0.177664098834363	1.19442404541495	0.0434197680162889	0.614318188194709	FALSE
C3_SKIN	KRA_PSY_MOOD	PGS002014	509	10335	45822	399372	0.0073917402289045	1.00741912657671	0.877982755146155	0.425151550404714	1.52982224727687	0	-0.0574461426077945	0.944172739698656	0.211031770411712	0.826781815755539	FALSE
C3_SKIN	KRA_PSY_ANXIETY	PGS002014	392	10452	37783	407411	0.0479640489623501	1.04913293722875	0.392552707699154	0.421469143630634	1.52419917903677	0	0.0276859022092004	1.028072718333	0.590805688472789	0.950139839650909	FALSE
C3_SKIN	KRA_PSY_EATING	PGS002014	15	10829	3034	442160	0.503542900983896	1.65457288663933	0.061069882942544	0.422622804030105	1.52595860196367	0	-0.0685004656330743	0.933793025298504	0.791801692154588	0.97927943521695	FALSE
C3_SKIN	KRA_PSY_SLEEP_NONORG	PGS002014	43	10801	3939	441255	0.0804564920248819	1.08378169246956	0.623461350283751	0.422335188334491	1.52551977542861	0	0.0465071231642898	1.04760554130834	0.769980853579193	0.976681675321827	FALSE
C3_SKIN	KRA_PSY_PERSON	PGS002014	64	10780	10153	435041	-0.44693267702355	0.639586965723638	0.000968312936507257	0.422556658272444	1.52585766961394	0	0.0013257792287847	1.00132665846258	0.991409921253092	0.999230422965561	FALSE
C3_SKIN	PDSTRICT	PGS002014	46	10798	1980	443214	-0.0261653405978165	0.974174005779775	0.864067578581807	0.423048723537266	1.52660867592913	0	-0.142229806070026	0.867421894762834	0.356989877795003	0.893229048803948	FALSE
C3_SKIN	AD_LO	PGS002014	25	10819	880	444314	-0.319035055828908	0.726850068528072	0.132352293841748	0.422425429412628	1.52565744618955	0	0.0131494457491569	1.01323627990047	0.950929552709134	0.995778966454887	FALSE
C3_SKIN	TRAUMBRAIN_NONCONCUS	PGS002014	77	10767	4024	441170	-0.0635565704109265	0.938421030935721	0.594923993584502	0.422918689811231	1.52641017822078	0	-0.0599255146281878	0.941834683878245	0.59894897445443	0.951810166470103	FALSE
C3_SKIN	MEMLOSS	PGS002014	36	10808	1415	443779	0.152649615690614	1.16491673887941	0.363680757504796	0.423167857896077	1.52679055830889	0	-0.215359295249366	0.806251705722678	0.222513805129782	0.832405905737297	FALSE
C3_SKIN	AMN2	PGS002014	48	10796	1680	443514	0.17135104868667	1.18690733815816	0.25286998965292	0.423269887809133	1.52694634456411	0	-0.184816908961408	0.83125646552976	0.202471178647895	0.821969356347688	FALSE
C3_SKIN	ANOSMIA	PGS002014	13	10831	586	444608	0.379093278752404	1.46095930584914	0.180894961137726	0.423057590671517	1.52662221263322	0	-0.450861535965503	0.637079048606496	0.122338569834492	0.754805430423441	FALSE
C3_SKIN	CONGEN_HEART_ARTER	PGS002014	45	10799	3941	441253	0.191389954179963	1.21093156785009	0.230269325048927	0.422689651177348	1.5260606113525	0	-0.0546770605881048	0.946790854670248	0.712884214413938	0.969600565649545	FALSE
C3_SKIN	ALLERG_ASTHMA	PGS002014	78	10766	9638	435556	0.0736473755726727	1.07642716405245	0.529982129913213	0.423331248972146	1.52704004264235	0	-0.111299414385121	0.894670831504967	0.321243808577219	0.880847436761641	FALSE
C3_SKIN	ALLERG_RHINITIS	PGS002014	94	10750	11437	433757	0.120075618279823	1.12758211417546	0.269381540217422	0.423037325791968	1.52659127613143	0	-0.0598799268923603	0.941877620967702	0.562177164038598	0.945134034019656	FALSE
C3_SKIN	POLLENALLERG	PGS002014	34	10810	6302	438892	0.175956765179884	1.19238650492017	0.342357824282151	0.42256217418468	1.52586608613414	0	-0.0274511072005394	0.972922250283059	0.869222231970658	0.987817133979886	FALSE
C3_SKIN	NONALLERG_ASTHMA	PGS002014	82	10762	5845	439349	-0.00731766951107431	0.992709039443652	0.949086627437602	0.423120399336151	1.52671810074707	0	-0.0778023478898683	0.925147265782928	0.468343745886875	0.925374913300585	FALSE
C3_SKIN	ASTHMA_CHILD	PGS002014	14	10830	7601	437593	-0.512522985312909	0.598982446893906	0.164033217569642	0.421776670478657	1.52466798328731	0	0.526602554558152	1.69317007277419	0.0494059409275025	0.633924136404031	FALSE
C3_SKIN	ASTHMA_MIXED	PGS002014	26	10818	1434	443760	0.233740795289924	1.26331699205016	0.305789346441672	0.421897822440969	1.52485271099519	0	0.262445266009298	1.30010530626928	0.187045893859842	0.812855657994364	FALSE
C3_SKIN	ASTHMA_NAS	PGS002014	249	10595	16617	428577	0.0375032151761295	1.03821533512162	0.581896296011354	0.422952556221546	1.52646187312954	0	-0.0191044749642806	0.981076858918592	0.767082399147309	0.976528657485218	FALSE
C3_SKIN	RHINITIS_VASOMOTOR	PGS002014	41	10803	1747	443447	0.561403653672687	1.7531315636137	0.000625031665704935	0.422591972696107	1.5259115553496	0	0.0104758558517992	1.0105309197422	0.948726405853405	0.995654632771797	FALSE
C3_SKIN	INFLUENZA	PGS002014	63	10781	4238	440956	0.140218987245496	1.15052572173095	0.289496378714926	0.422998984692235	1.52653274606512	0	-0.0886709004813166	0.915146698359678	0.482810045789144	0.928587972113456	FALSE
C3_SKIN	PNEUMOBACTKNOWN	PGS002014	187	10657	10203	434991	0.13546451323811	1.14506856033808	0.0835286801175244	0.422830710285944	1.52627589128524	0	-0.0176888290009939	0.982466699942902	0.812440176198961	0.981766069357013	FALSE
C3_SKIN	PNEUMO_SEPTHICHE	PGS002014	12	10832	637	444557	0.518958570636543	1.68027684854045	0.0757973844751731	0.422697985419113	1.52607332996358	0	-0.178726152777905	0.836334896028577	0.565003650753957	0.945789074808009	FALSE
C3_SKIN	ASTHMA_HOSPITAL_MAIN	PGS002014	522	10322	32526	412668	0.0427157560186397	1.04364120395539	0.372600517662864	0.422025222631981	1.52504698989716	0	0.0109543924314401	1.01101461147501	0.80637448224554	0.980982196689954	FALSE
C3_SKIN	COPD_MODE	PGS002014	147	10697	7516	437678	-0.181862530530456	0.833715943026813	0.0383338681832607	0.422651263064636	1.52600202989017	0	-0.0168835922567134	0.983258136833996	0.839867950343293	0.985078593130746	FALSE
C3_SKIN	TUBERCULOSIS	PGS002014	65	10779	1654	443540	-0.178581494853638	0.836455887249587	0.206580159231845	0.421512642511429	1.52426548143719	0	0.17417732373354	1.1902666096274	0.182646582565957	0.809985248034715	FALSE
C3_SKIN	RESPIRATORYINSUFF	PGS002014	13	10831	765	444429	0.123232843459089	1.13114777064633	0.659146032537819	0.422761154555934	1.5261697337434	0	-0.233822624419228	0.791502196606967	0.409175932610726	0.911254555244972	FALSE
C3_SKIN	PULMONARYDG	PGS002014	1686	9158	130996	314198	0.15200703665276	1.16416842825228	3.13447078524606e-07	0.433920001828512	1.54329540236778	0	-0.071809069593132	0.930708579415808	0.00710892231845654	0.354347758737122	FALSE
C3_SKIN	VOCALCORDDYS	PGS002014	69	10775	4031	441163	0.310459395449124	1.36405160931833	0.0129939486510272	0.423306227430879	1.52700183422492	0	-0.122403543648006	0.88479124456337	0.294806097719718	0.871243436182918	FALSE
C3_SKIN	LUNG_CANCER_MESOT	PGS002014	44	10800	2765	442429	-0.01990339638576	0.980293368615151	0.90030787961145	0.422965796559996	1.52648208413517	0	-0.115462966659047	0.890953566613334	0.451255752109139	0.92141350424587	FALSE
C3_SKIN	ASTHMA_MODE	PGS002014	595	10249	36837	408357	0.0522823484542668	1.05367320351788	0.246129578782527	0.422542985955271	1.52583680774654	0	0.000482062315735995	1.00048217852645	0.990860249368938	0.999208057554386	FALSE
C3_SKIN	COPD_EARLY	PGS002014	102	10742	5867	439327	-0.0802675391765341	0.922869409633579	0.442172583994936	0.42242784085812	1.52566112523375	0	0.000977100047258736	1.00097757756502	0.992239209287621	0.999294758458272	FALSE
C3_SKIN	COPD_HOSPITAL_MAIN	PGS002014	128	10716	6166	439028	-0.084817360292325	0.918680056537037	0.366779418739695	0.422640278592215	1.52598526765502	0	-0.0145388989797111	0.98556628046398	0.869564089491847	0.987889232195232	FALSE
C3_SKIN	COPD_HOSPITAL	PGS002014	173	10671	8910	436284	-0.146906706158584	0.863374521184805	0.0701550526481187	0.422681700432686	1.52604847808247	0	-0.016044025956463	0.984083993862484	0.834906016464864	0.984551273184585	FALSE
C3_SKIN	ILD	PGS002014	63	10781	2510	442684	0.22031275598643	1.24646650949409	0.0863585671198985	0.423558674047865	1.52738736933358	0	-0.177979015744591	0.836959986286615	0.1612920226058	0.792799775568347	FALSE
C3_SKIN	IPF	PGS002014	36	10808	1065	444129	0.482270090589812	1.6197472047057	0.00407317924583903	0.423369710578921	1.52709877618549	0	-0.250114904075626	0.778711300828365	0.139449475598332	0.772042236607536	FALSE
C3_SKIN	SPONDYLOARTHRITIS	PGS002014	157	10687	6026	439168	-0.000762878911745244	0.999237412006389	0.993000463222944	0.421785358492816	1.52468122968188	0	0.0519491146364288	1.05332214246947	0.534269604422195	0.938952022007257	FALSE
C3_SKIN	THYROIDITIS_ILD	PGS002014	50	10794	2968	442226	0.16295139979149	1.17697948684997	0.261025952896846	0.423406293976709	1.52715464366938	0	-0.167895241174285	0.845442397598486	0.197950953775356	0.819825128098971	FALSE
C3_SKIN	ILD_HOSPITAL_MAIN	PGS002014	55	10789	2216	442978	0.217732375872308	1.24325429824542	0.115540113183932	0.423201191031228	1.52684145187314	0	-0.131128590118386	0.877104980105855	0.328317252777193	0.882747879776202	FALSE
C3_SKIN	ILD_HOSPITAL	PGS002014	63	10781	2510	442684	0.22031275598643	1.24646650949409	0.0863585671198985	0.423558674047865	1.52738736933358	0	-0.177979015744591	0.836959986286615	0.1612920226058	0.792799775568347	FALSE
C3_SKIN	CHRONSMALL	PGS002014	20	10824	1821	443373	0.30544960113887	1.35723508028804	0.184182486280905	0.422770975828538	1.526184722746	0	-0.149260868521626	0.861344387951044	0.501663398715442	0.932464830852089	FALSE
C3_SKIN	CHRONLARGE	PGS002014	23	10821	1491	443703	0.639593317532795	1.89570977059077	0.00224344824607555	0.423249377514051	1.52691502676518	0	-0.395966157856963	0.673029472311653	0.065324909526412	0.668244701153459	FALSE
C3_SKIN	CHRONOTH	PGS002014	27	10817	1969	443225	0.611055106899664	1.84237427543989	0.00159987009289192	0.4233272546841	1.52703394321674	0	-0.345836357409367	0.707628275756516	0.0690690658980478	0.674669841499871	FALSE
C3_SKIN	CHRONNAS	PGS002014	23	10821	1822	443372	0.33462577455041	1.39741733822816	0.136357139904354	0.42249370931664	1.52576162149003	0	-0.00583280725414242	0.994184170540649	0.97820058594934	0.998197288087973	FALSE
C3_SKIN	ULCERENTER	PGS002014	11	10833	868	444326	-0.00569947241129265	0.994316738768578	0.988190275644132	0.421997551134999	1.52500479014785	0	0.502617400898399	1.65304228768527	0.0953966541249474	0.719131112688214	FALSE
C3_SKIN	ULCERILEO	PGS002014	16	10828	1217	443977	0.375624118742272	1.45589978546606	0.181782379463773	0.42233523592725	1.52551984803231	0	0.105055530007258	1.11077228983648	0.685111329477709	0.96589145250968	FALSE
C3_SKIN	ULCERPROCT	PGS002014	19	10825	1575	443619	0.0648281025322763	1.06697559821594	0.803949238098192	0.422166096978002	1.52526184502795	0	0.170693767703617	1.18612746286282	0.440468423583112	0.919097846303405	FALSE
C3_SKIN	ULCERRECT	PGS002014	31	10813	2322	442872	0.175099287704623	1.19136449858672	0.382707387677731	0.422025966861028	1.52504812488185	0	0.160089105975662	1.17361544248182	0.35827853290558	0.893685385153566	FALSE
C3_SKIN	MUCOPROCT	PGS002014	50	10794	3755	441439	0.40131203332373	1.49378330595646	0.00977743407648848	0.422199661494525	1.52531304056352	0	0.0611931094207092	1.06310418980048	0.665857627625634	0.962683039201048	FALSE
C3_SKIN	ULCEROTH	PGS002014	18	10826	1516	443678	0.154199944310623	1.16672414331303	0.545101654576981	0.422417715652304	1.52564567767906	0	0.0411764928562532	1.04203600122704	0.858257002531578	0.987119670871912	FALSE
C3_SKIN	ULCERNAS	PGS002014	55	10789	4088	441106	0.263189535108748	1.301073294652	0.0750629655661596	0.422023058133581	1.52504368893896	0	0.105161915502699	1.11089046618286	0.441281785784792	0.91924685078971	FALSE
C3_SKIN	COLITNONINFNAS	PGS002014	45	10799	3176	442018	0.195758351348119	1.21623296876378	0.221854287656512	0.422419491592237	1.52564838713655	0	0.0206994629013315	1.0209151826401	0.892313418727704	0.990252047066362	FALSE
C3_SKIN	NAFLD	PGS002014	19	10825	1767	443427	-0.0181865649896879	0.981977812587156	0.9401398362033	0.422663982411572	1.52602143976285	0	-0.096763055074853	0.907771072401637	0.675254047397679	0.964190508545795	FALSE
C3_SKIN	TBC_OTHER_ORGANS	PGS002014	23	10821	518	444676	0.00812489203050777	1.00815798854023	0.96912565070354	0.423623778318815	1.52748681201175	0	-0.572642519599882	0.56403299941204	0.00964797805009617	0.399127045490527	FALSE
C3_SKIN	REAC_ARTHRO_NOS	PGS002014	26	10818	1687	443507	-0.0349760073025706	0.965628584014082	0.890826418937099	0.421499689204174	1.52424573728595	0	0.487107849127785	1.62760213538393	0.0239016896681324	0.523635103867887	FALSE
C3_SKIN	RHEUMA_SEROPOS_OTH_ICD10	PGS002014	157	10687	7321	437873	0.210006420130064	1.23368598035577	0.0127767864900238	0.422854962306316	1.5263129070081	0	-0.0116358548703974	0.988431579881802	0.886468044918777	0.989376234795609	FALSE
C3_SKIN	RHEUMA_SEROPOS_OTH	PGS002014	179	10665	7741	437453	0.162416472616554	1.17635005690271	0.0416762021602916	0.422480760964155	1.52574186551865	0	0.0100853371677353	1.01013636558261	0.895421790225871	0.990615509487428	FALSE
C3_SKIN	RHEUMA_SEROPOS_WIDE	PGS002014	180	10664	7829	437365	0.162544591329689	1.17650077901315	0.0404938735777151	0.42263161504288	1.52597204726364	0	0.000462019942535869	1.00046212669019	0.99517911888139	0.999517475670759	FALSE
C3_SKIN	RHEUMA_SERONEG	PGS002014	62	10782	3352	441842	-0.0419536755814072	0.958914200686436	0.764841310418615	0.421680682268702	1.52452164016054	0	0.145052292127421	1.15610002361714	0.264426743108895	0.857081825286004	FALSE
C3_SKIN	RHEUMA_NOS	PGS002014	84	10760	3328	441866	-0.0672702490437675	0.934942499875581	0.558457557035132	0.4222884698172	1.52544850707139	0	0.0207195690626554	1.02093570953182	0.851084860146607	0.986202764556123	FALSE
C3_SKIN	RHEUMA_OTHER_WIDE	PGS002014	97	10747	5089	440105	0.0157334601122525	1.01585788267182	0.887471336324734	0.421467532106752	1.52419672275537	0	0.120726933274624	1.12831676453272	0.245784036671926	0.84707545378417	FALSE
C3_SKIN	PSOR_ARTHR_OTH	PGS002014	47	10797	2662	442532	0.223346807621563	1.25025409620665	0.185912429552446	0.421640689506264	1.52446067154791	0	0.221958980588232	1.24852016325122	0.150326175589646	0.783396460909124	FALSE
C3_SKIN	GOUT_IDIOP_NOS	PGS002014	97	10747	3761	441433	0.287964105834269	1.33370943087686	0.00572323931162933	0.424265123902785	1.52846677314649	0	-0.191108558562685	0.826042909252631	0.0592608782024603	0.656190086469382	FALSE
C3_SKIN	GOUT_IDIO	PGS002014	28	10816	1270	443924	0.0116345117480109	1.01170245592325	0.955595875149442	0.422215032611338	1.52533648650864	0	0.0817855242127937	1.08522303080388	0.62719433048223	0.956481604309613	FALSE
C3_SKIN	GOUT_NOS	PGS002014	82	10762	2991	442203	0.359660755034305	1.43284324724184	0.00138964108540061	0.424280060366737	1.52848960320585	0	-0.230263012508731	0.794324657706021	0.0374396154161443	0.588781997044038	FALSE
C3_SKIN	PRIM_COXARTHROSIS	PGS002014	142	10702	5648	439546	0.0468706336191444	1.04798642609877	0.596657635783523	0.423842912647672	1.52782157348667	0	-0.107538986050441	0.898041510676688	0.21420979303002	0.828142163464219	FALSE
C3_SKIN	SCND_OTH_COXARTHROSIS	PGS002014	21	10823	688	444506	0.407274634543563	1.50271674692448	0.0674459520196958	0.422903836998077	1.52638750690397	0	-0.229330465499889	0.795065748286809	0.29364037917706	0.87094199280466	FALSE
C3_SKIN	PRIM_KNEEARTHROSIS	PGS002014	306	10538	11974	433220	0.125578230969784	1.13380386406696	0.0464231793365951	0.42218877648325	1.52529643760423	0	0.0118070727379712	1.01187705136434	0.842404694807762	0.985364814829022	FALSE
C3_SKIN	SCND_OTH_KNEEARTHROSIS	PGS002014	29	10815	1153	444041	0.144808333952953	1.15581801796606	0.457841915398107	0.422627418972338	1.52596564419071	0	-0.0526303515600103	0.948730644475722	0.784601491402925	0.978539583113192	FALSE
C3_SKIN	SLE_ICD10	PGS002014	13	10831	889	444305	0.280081155091291	1.32323719541543	0.315126500309634	0.422811568601535	1.52624667607342	0	-0.258929989479382	0.771877060666951	0.351692407285564	0.891830758161231	FALSE
C3_SKIN	SLE_NOS	PGS002014	11	10833	758	444436	0.290789472406522	1.33748297723557	0.341917810616225	0.42269896964515	1.52607483196543	0	-0.194272965915068	0.823433104417779	0.512995364928411	0.93426746937076	FALSE
C3_SKIN	GIANT_CELL_TEMP_ARTERITIS	PGS002014	11	10833	576	444618	-0.142710654834333	0.867004896281242	0.638674773650429	0.422935098290078	1.52643522449538	0	-0.449019809714454	0.638253454949843	0.139266037067631	0.771814155659256	FALSE
C3_SKIN	FALLS	PGS002014	971	9873	67932	377262	0.0925009499005367	1.09691418351918	0.0133459675506113	0.422835652195541	1.52628343402135	0	-0.00346592866858389	0.996540070729021	0.918529792904841	0.992894752187405	FALSE
C3_SKIN	POLYCYTVERA	PGS002014	22	10822	585	444609	0.523897758972418	1.68859658180282	0.0188171791268954	0.422609184533728	1.52593781931754	0	-0.0471087905776556	0.953983607517047	0.836970584939664	0.984772311996869	FALSE
C3_SKIN	THROMBOCYTAEMIA	PGS002014	27	10817	653	444541	0.76441362756977	2.14773463297619	0.000425474350602364	0.422064016525832	1.52510615355579	0	0.227543257469646	1.25551174884085	0.251622260373694	0.849882420183715	FALSE
C3_SKIN	K11_GINGIVITIS_PERIODONTAL	PGS002014	565	10279	65559	379635	0.0122371876080489	1.01231236834226	0.795694811561135	0.424244753680286	1.52843563825535	0	-0.0335098670010851	0.967045369346619	0.440097376393005	0.919097846303405	FALSE
C3_SKIN	AB1_SEPSIS_EXPLICIT	PGS002014	123	10721	7914	437280	0.100544298632187	1.10577262483392	0.289061566134803	0.4233641634817	1.5270903052436	0	-0.0795931778196132	0.92349196699164	0.394048204678462	0.906148678671886	FALSE
C3_SKIN	AB1_SEPSIS_BACT_EXPL	PGS002014	33	10811	2006	443188	0.0357116969796969	1.03635701855793	0.841914628604686	0.42302719134503	1.52657580505154	0	-0.181691221792069	0.833858778087284	0.309423852321027	0.87663813228723	FALSE
C3_SKIN	AB1_SEPSIS_CONDITION	PGS002014	435	10409	22913	422281	0.0775739683295902	1.08066216427745	0.142929543858951	0.422188057528205	1.52529534098506	0	0.00901173512708504	1.00905246306328	0.855205362016134	0.986592939592372	FALSE
C3_SKIN	O15_POSTPART_HAEMORRH_PLACENTA	PGS002014	28	10816	3811	441383	0.0639297750271088	1.06601753508038	0.758618539595878	0.421652009211361	1.52447792809081	0	0.0327269584991701	1.03326837557384	0.862854926062772	0.987444450374401	FALSE
C3_SKIN	O15_POSTPART_HAEMORRH_ANATOMY	PGS002014	13	10831	2886	442308	0.0725347690115185	1.07523019013111	0.803717122504707	0.421828763123454	1.52474740934373	0	-0.0714860055692786	0.931009306448936	0.79525702092719	0.979963803423999	FALSE
C3_SKIN	N14_HYPERTROPHYBREAST_BOTH	PGS002014	71	10773	5692	439502	0.158151590838167	1.17134374623001	0.191366564255634	0.424001622046773	1.52806407237345	0	-0.233749237429326	0.791560284702105	0.0530593778098062	0.645204112106426	FALSE
C3_SKIN	CD2_BENIGN_SALIVARY_KNOWN	PGS002014	24	10820	1912	443282	-0.30270577329984	0.738816443918507	0.175461661948247	0.422244234819054	1.52538103035194	0	0.107734675729797	1.11375220069078	0.629069298313574	0.956715999395779	FALSE
C3_SKIN	J10_ASTHMA_OTHER_THAN_NONALLERGIC	PGS002014	397	10447	29920	415274	0.0736645178917017	1.07644561666846	0.177348146803677	0.423504396330374	1.5273044684833	0	-0.0257693036360546	0.974559891100633	0.614454761756931	0.954112845044701	FALSE
C3_SKIN	G6_RLS	PGS002014	28	10816	1844	443350	-0.0528144632927819	0.94855598811147	0.788561877558923	0.422767559777625	1.52617950923019	0	-0.105179558972862	0.900162875752752	0.578561459595857	0.948144255803217	FALSE
C3_SKIN	AB1_LYME	PGS002014	19	10825	1645	443549	-0.235957469995592	0.789814264022635	0.309250415406582	0.422818129502303	1.52625668965926	0	-0.200312387118812	0.818475032080997	0.389928519615856	0.905009784663661	FALSE
C3_SKIN	K11_EMBED_TEETH	PGS002014	11	10833	2370	442824	0.10539550760872	1.1111499917368	0.73052501686941	0.422817910682164	1.5262563556836	0	-0.311054241785409	0.732674133238377	0.294020141753493	0.870995131382413	FALSE
C3_SKIN	K11_ANOMALI_DENTAL_ARCH_RELATIONS1	PGS002014	35	10809	6530	438664	0.16020102122299	1.17374679529439	0.394571161669114	0.422179556488658	1.52528237444416	0	0.109034764009793	1.11520111853018	0.537943637182052	0.939692253918327	FALSE
C3_SKIN	K11_EMBIMPACT_TEETH	PGS002014	28	10816	7610	437584	0.0996336211521699	1.10476608099443	0.629666300720488	0.422426370973552	1.52565888268966	0	0.0197746879142303	1.01997150222852	0.913975122075491	0.992630087278487	FALSE
C3_SKIN	K11_ERUPTION	PGS002014	13	10831	3651	441543	0.0792756471721091	1.0825026697488	0.784126417051531	0.422693594569903	1.52606662922042	0	-0.17095679401944	0.842857989190822	0.538629092905086	0.940047905933676	FALSE
C3_SKIN	K11_IMPACTED_TEETH	PGS002014	15	10829	4933	440261	-0.0886049730051906	0.915207033660641	0.770389121371239	0.422146462552565	1.52523189768198	0	0.220846067706781	1.24713144198501	0.370704932727235	0.897788726590333	FALSE
C3_SKIN	K11_MAJOR_ANOMALI_JAW_SIZE	PGS002014	12	10832	815	444379	0.300025482170586	1.34989320534667	0.336989412770624	0.422539301271838	1.52583118553129	0	-0.0639274036127743	0.938073097776709	0.803652683077853	0.980834851636758	FALSE
C3_SKIN	TBC_RESP	PGS002014	60	10784	1522	443672	-0.166901426402928	0.846283028388011	0.254149093004679	0.421724993451865	1.52458919501488	0	0.146427790321186	1.15769133128095	0.277099732893809	0.86272032923927	FALSE
C3_SKIN	IBD_VIRAL_HEPATITIS	PGS002014	11	10833	1898	443296	-0.164940707252265	0.847943979525888	0.588951818329037	0.423145692493049	1.52675671675589	0	-0.535235755350059	0.585531231750919	0.0565063948025927	0.652383662892492	FALSE
C3_SKIN	AB1_INTESTINAL_INFECTIONS	PGS002014	507	10337	36929	408265	0.130332053414983	1.13920659796864	0.00651775069894479	0.4258973561063	1.53096362300065	0	-0.0711504435078713	0.931321770273568	0.118898149955359	0.750892209051611	FALSE
C3_SKIN	AB1_RESP_TUBERCU	PGS002014	60	10784	1522	443672	-0.166901426402928	0.846283028388011	0.254149093004679	0.421724993451865	1.52458919501488	0	0.146427790321186	1.15769133128095	0.277099732893809	0.86272032923927	FALSE
C3_SKIN	AB1_SEPSIS	PGS002014	129	10715	7171	438023	0.142467789891664	1.15311593836989	0.121550940180099	0.423649806441898	1.52752657014391	0	-0.098917556866519	0.905817383368718	0.27624498400816	0.862354109963928	FALSE
C3_SKIN	AB1_SYPHILIS	PGS002014	11	10833	548	444646	0.237472685912854	1.26804036095277	0.447746288069943	0.422638222343036	1.52598212985229	0	-0.147173078370151	0.863144572831471	0.616085847037658	0.954494698060038	FALSE
C3_SKIN	AB1_OTHER_SPIROCHAETAL	PGS002014	20	10824	1759	443435	-0.243003826839778	0.784268512495874	0.285241472835163	0.422738687911407	1.52613544621567	0	-0.150092465079046	0.860628394673305	0.505518544812989	0.933195256618325	FALSE
C3_SKIN	AB1_VIRAL_CNS	PGS002014	34	10810	2082	443112	0.159714432462921	1.1731758022273	0.383483421106988	0.422297195630193	1.52546181790787	0	0.0755575749926194	1.07848531971488	0.661273713372355	0.962290826314087	FALSE
C3_SKIN	AB1_ARTHROPOD	PGS002014	48	10796	2420	442774	0.0226160654966086	1.02287374762453	0.896323395046056	0.421450257095219	1.52417039246683	0	0.241434711437104	1.27307433501037	0.108040563899919	0.736094567495885	FALSE
C3_SKIN	AB1_VIRAL_SKIN_MUCOUS_MEMBRANE	PGS002014	176	10668	11953	433241	0.23463395107641	1.26444583497303	0.00261856641123065	0.42554350772671	1.5304219898371	0	-0.170827106702152	0.842967304270531	0.0191709368201052	0.49054811884485	FALSE
C3_SKIN	AB1_VIRAL_HEPATITIS	PGS002014	18	10826	2181	443013	-0.0560408556535532	0.945500506060168	0.812377201852604	0.423154199532416	1.52676970499063	0	-0.370830557068091	0.690160874533846	0.104247491457628	0.731824373570997	FALSE
C3_SKIN	AB1_OTHER_VIRAL	PGS002014	102	10742	10613	434581	-0.0177162193884015	0.982439790167912	0.866826856988309	0.423067915345776	1.52663797459165	0	-0.0612053950386738	0.940630019194244	0.542886272636589	0.940981772686659	FALSE
C3_SKIN	AB1_MYCOSES	PGS002014	109	10735	6084	439110	0.130072824274525	1.13891132069534	0.203598069082962	0.422639181078753	1.52598359286656	0	-0.0136419492951004	0.986450680400234	0.889959773861359	0.990080413080909	FALSE
C3_SKIN	AB1_PEDICULOSIS_ACARIASIS_OTHERINFEST	PGS002014	21	10823	1559	443635	-0.0339916950939862	0.966579531956341	0.886029952726642	0.422355888312444	1.52555135398116	0	0.0646545102777504	1.06679039559166	0.762061266971375	0.976135992595446	FALSE
C3_SKIN	AB1_SEQULEAE_OF_INFECTIONS_AND_PARASITES	PGS002014	52	10792	2406	442788	0.0127429949440282	1.01282453288184	0.931467798560295	0.422314711030074	1.52548853721561	0	0.0408144474314111	1.04165880514545	0.778939641627325	0.977923666867039	FALSE
C3_SKIN	AB1_BACT_BIR_OTHER_INF_AGENTS	PGS002014	46	10798	3152	442042	-0.127292290574874	0.880476280064221	0.444537580688205	0.422028089625382	1.52505136220308	0	0.113324969573309	1.11999583838599	0.453092360753218	0.921975951326827	FALSE
C3_SKIN	CD2_BENIGN_MOUTH_PHARYNX	PGS002014	52	10792	2535	442659	0.0939272287944099	1.09847980530877	0.539300165114462	0.42219764301888	1.5253099617594	0	0.0548173278281394	1.0563476317336	0.691062078141183	0.966783440105408	FALSE
C3_SKIN	CD2_BENIGN_SALIVARY	PGS002014	42	10802	2254	442940	-0.140465195339387	0.868953908052331	0.404214531128866	0.421901529251547	1.52485836334583	0	0.155716132137311	1.16849445798186	0.342239451212328	0.887869338692316	FALSE
C3_SKIN	CD2_BENIGN_COLON	PGS002014	254	10590	10493	434701	0.113693833358527	1.12040904049333	0.104813458118929	0.421284053758632	1.52391709131241	0	0.0482600955804831	1.04944357546622	0.450612718534929	0.921379745282534	FALSE
C3_SKIN	CD2_BENIGN_RECTUM_ANAL	PGS002014	97	10747	3780	441414	0.0731799069083817	1.07592408567971	0.519344855198069	0.421379121663714	1.52406197380453	0	0.138356636029381	1.14838503273001	0.195717348024686	0.817978316344964	FALSE
C3_SKIN	CD2_BENIGN_SMALL_INTESTINE	PGS002014	20	10824	662	444532	0.391825064568638	1.47967884050386	0.10131817442269	0.42244506383205	1.52568740188182	0	0.028352145640457	1.02875789324975	0.897716540207308	0.99078916988291	FALSE
C3_SKIN	CD2_BENIGN_EAR_RESP	PGS002014	54	10790	1845	443349	0.339957024854906	1.40488721403439	0.0177019593949318	0.422785479393174	1.52620685802529	0	-0.0623972268558458	0.939509614208961	0.640184506690871	0.958830352203012	FALSE
C3_SKIN	CD2_BENIGN_BONE_CARTILAGE	PGS002014	42	10802	2323	442871	0.186475178697871	1.20499471217668	0.256708968570813	0.422550099838891	1.52584766241062	0	-0.0156743707738681	0.984447832854265	0.919267724881979	0.993035803070702	FALSE
C3_SKIN	CD2_BENIGN_LIPOMATOUS	PGS002014	201	10643	7964	437230	0.178626980842731	1.1955746887166	0.0176741985771186	0.423562178530368	1.52739272204527	0	-0.0631483655297775	0.938804177176884	0.394188874142048	0.906173898752178	FALSE
C3_SKIN	CD2_BENIGN_HEAMANGIOMA_LYMPHANGIOMA	PGS002014	32	10812	2082	443112	0.0295369058136936	1.02997744692623	0.880473549239313	0.42201813435549	1.52503617998075	0	0.161045017214036	1.17473785104883	0.355817210740918	0.892714847278811	FALSE
C3_SKIN	CD2_BENIGN_CONNECTIVE_SOFT	PGS002014	67	10777	2578	442616	0.30575424793348	1.35764862059345	0.0179054576118476	0.422688532072457	1.52605890353156	0	-0.0258608207052398	0.974470706316681	0.839944428957179	0.98509540322006	FALSE
C3_SKIN	CD2_BENIGN_MELANOCYTIC	PGS002014	113	10731	5902	439292	0.570766302917242	1.76962259894739	1.80055967564322e-08	0.42295955447336	1.52647255573149	0	-0.0738087332171564	0.928849334876359	0.433892375394003	0.918090041850566	FALSE
C3_SKIN	CD2_BENIGN_SKIN	PGS002014	247	10597	8412	436782	0.438401870821259	1.55022777356376	6.39471582341044e-10	0.421094936555044	1.52362891962357	0	0.0549434977224896	1.05648091941096	0.400660559133238	0.908375243233	FALSE
C3_SKIN	CD2_BENIGN_UTERUS_OTH	PGS002014	61	10783	1422	443772	-0.255788751437634	0.774305522444852	0.0674983635476388	0.42167192591836	1.5245082909734	0	0.0251100290652508	1.02542794119539	0.84361029284323	0.985364814829022	FALSE
C3_SKIN	CD2_BENIGN_FEMALE_GEN_OTH	PGS002014	36	10808	1128	444066	0.173175160887899	1.18907436616566	0.368530995113844	0.421162724417206	1.52373220667152	0	0.189992552336126	1.20924059160625	0.280617844488956	0.864557978675889	FALSE
C3_SKIN	CD2_BENIGN_URINARY	PGS002014	12	10832	822	444372	-0.53232317348922	0.587239125378114	0.0886214040395418	0.422304369003121	1.52547276065362	0	0.119323430656915	1.12673427977061	0.676718093862886	0.964309775318339	FALSE
C3_SKIN	CD2_BENIGN_EYE	PGS002014	41	10803	1829	443365	0.0756215425678321	1.07855431001224	0.684488168203996	0.421359150360518	1.52403153660469	0	0.298186730870722	1.34741336806137	0.0576866602348124	0.654359557976366	FALSE
C3_SKIN	CD2_BENIGN_MENINGES	PGS002014	43	10801	1907	443287	0.112733397558735	1.11933347612837	0.499288718854334	0.422331043444475	1.52551345233003	0	0.0386434707395167	1.03939984112493	0.804513319054832	0.980884746898203	FALSE
C3_SKIN	CD2_BENIGN_BRAIN_CNS	PGS002014	26	10818	1472	443722	-0.191700935876079	0.825553725078409	0.418057430756183	0.421945321558944	1.52492514187419	0	0.260117481475448	1.29708246087631	0.220353453626984	0.831261125602137	FALSE
C3_SKIN	CD2_BENIGN_ENDOCRINE_OTH	PGS002014	43	10801	2568	442626	0.0730681878939982	1.07580389121543	0.651161601172233	0.422606425966518	1.52593360992131	0	-0.0293603611240059	0.971066466804155	0.848546523862844	0.98592842894276	FALSE
C3_SKIN	CD2_BENIGN_OTHER_NOS	PGS002014	18	10826	751	444443	-0.201741727150889	0.81730598863172	0.506808929697832	0.421897178668844	1.52485172933784	0	0.362284617291568	1.43660776718997	0.132116176669364	0.764039043733902	FALSE
C3_SKIN	CD2_PRIMARY_LYMPHOID_HEMATOPOIETIC	PGS002014	177	10667	4736	440458	0.85971854155883	2.36249565577537	1.06623325359713e-27	0.424471319423363	1.5287819686433	0	-0.123334552856867	0.883967879106646	0.109512725917559	0.737943806910701	FALSE
C3_SKIN	CD2_INSITU_CERVIX_UTERI	PGS002014	19	10825	2529	442665	-0.262793908198498	0.768900345040495	0.280508481089605	0.421921097125929	1.52488820187467	0	-0.0761805444645624	0.926648890128103	0.734670172154008	0.972670703082463	FALSE
C3_SKIN	C3_COLORECTAL	PGS002014	127	10717	5022	440172	0.175475290276119	1.19181253892866	0.0562950284918858	0.424189628838407	1.52835138580469	0	-0.156217001577743	0.855373552819404	0.0945531432554253	0.717639794915973	FALSE
C3_SKIN	C3_RESPIRATORY_INTRATHORACIC	PGS002014	50	10794	2841	442353	0.0340993516540614	1.0346873995263	0.823027446674398	0.422703563620634	1.52608184273189	0	-0.0488486024768379	0.952325298476265	0.735361143103158	0.972718895133412	FALSE
C3_SKIN	C3_MESTOTHEL_SOFTTISSUE	PGS002014	18	10826	718	444476	0.267076584640094	1.30614047279838	0.333066504169805	0.422122283234331	1.5251950190604	0	0.329731545432602	1.39059476683415	0.230826382760087	0.837835482101696	FALSE
C3_SKIN	C3_FEMALE_GENITAL	PGS002014	78	10766	3511	441683	-0.0237330870568404	0.976546327829687	0.838256611084918	0.422714531694305	1.52609858100177	0	-0.142421596329143	0.867255547645263	0.222090884324241	0.832227447871247	FALSE
C3_SKIN	C3_MALE_GENITAL	PGS002014	287	10557	9689	435505	0.265366066974333	1.30390820615573	3.15725685453206e-05	0.423153314124872	1.52676835317781	0	-0.0529548491046057	0.948422833655736	0.379093111361274	0.901481219379024	FALSE
C3_SKIN	C3_KIDNEY_NOTRENALPELVIS	PGS002014	43	10801	1613	443581	0.281779485674599	1.32548639901839	0.0666613714012422	0.42363923859804	1.52751042756693	0	-0.305051807931465	0.737085186543591	0.0534295622745891	0.646104744938394	FALSE
C3_SKIN	C3_ENDOCRINE	PGS002014	44	10800	1841	443353	0.408293609747898	1.50424875843705	0.013062524454394	0.422318834024538	1.52549482680937	0	0.0309684614528518	1.03145297284532	0.834495054205725	0.984502996656508	FALSE
C3_SKIN	C3_UNCERTAIN_SECONDARY	PGS002014	83	10761	2002	443192	0.909211219189408	2.48236372008189	1.55967269128244e-14	0.422475036234148	1.52573313108341	0	0.00500633422313778	1.00501888685313	0.965262187567831	0.997201669866913	FALSE
C3_SKIN	C3_NSCLC_ADENO	PGS002014	16	10828	911	444283	0.124603044842978	1.13269873320992	0.62472425715131	0.422689553630379	1.52606046248992	0	-0.148818821800012	0.86172522658195	0.57932862288287	0.948234021087186	FALSE
C3_SKIN	D3_IMMUDEFANTIBODY	PGS002014	14	10830	570	444624	0.892312669021579	2.44076781729092	0.00520088103474802	0.422158312978721	1.52524997243705	0	0.293708434070095	1.34139274222281	0.292169310924831	0.869998877067557	FALSE
C3_SKIN	D3_ANAEMIA_IRONDEF	PGS002014	179	10665	8899	436295	0.142392582048301	1.15302921826808	0.0680205031005178	0.424361122812525	1.52861351133353	0	-0.108356421252406	0.897307719887106	0.14788224432494	0.78137361905063	FALSE
C3_SKIN	D3_OTHERANAEMIA	PGS002014	141	10703	7348	437846	0.0192301062610118	1.0194161956802	0.83005124950267	0.422907874616838	1.52639366988725	0	-0.031051777306551	0.969425377541591	0.711535759002776	0.969600565649545	FALSE
C3_SKIN	D3_COAGOTHER	PGS002014	20	10824	1516	443678	0.147122630840291	1.1584960216599	0.571816243261944	0.422026878037756	1.52504951447084	0	0.286425077823345	1.3316583934112	0.218635303023813	0.829768920703793	FALSE
C3_SKIN	D3_PURPURA_AND3_OTHER_HAEMORRHAGIC	PGS002014	42	10802	2926	442268	0.136404747900472	1.14614569979186	0.378438017889557	0.424100831646953	1.52821567851938	0	-0.424288444077178	0.65423514443757	0.0067198913192636	0.34762893522064	FALSE
C3_SKIN	D3_OTHERWHITECELL	PGS002014	30	10814	1210	443984	0.541627192770653	1.71880140916211	0.00418013366986144	0.422781732791301	1.52620113994653	0	-0.0992712803250175	0.905497031172488	0.580349390081979	0.948322972088113	FALSE
C3_SKIN	D3_OTHERBLOOD	PGS002014	37	10807	1288	443906	0.502199724792936	1.65235199558968	0.00357827504720629	0.422693830399282	1.5260669891118	0	-0.0488434122158641	0.952330241305924	0.782606950014996	0.978359872172269	FALSE
C3_SKIN	D3_IMMUNEMECHANISMOTHER	PGS002014	20	10824	658	444536	0.950842337663136	2.58788861752827	7.67782269762114e-05	0.422480972449453	1.52574218819066	0	0.00121154237000406	1.00121227658394	0.995798074748848	0.999588189219373	FALSE
C3_SKIN	E4_OBESITY	PGS002014	202	10642	18217	426977	-0.0770831101996174	0.925812905913552	0.314544273182301	0.422315480543572	1.52548971110008	0	0.00928959458536136	1.00933287679004	0.896730076206977	0.99078916988291	FALSE
C3_SKIN	E4_DM1	PGS002014	129	10715	9704	435490	-0.0572751707707521	0.944334180446965	0.558122012361816	0.419874179789821	1.52177007414219	0	0.201783471389274	1.22358303869019	0.0167297984332382	0.469946544850698	FALSE
C3_SKIN	E4_DM2	PGS002014	1293	9551	50465	394729	0.076396006170381	1.07938993460736	0.0173787798054191	0.428190076018781	1.5344777206659	0	-0.0456708360878086	0.955356379283838	0.122725826184285	0.754916849863787	FALSE
C3_SKIN	E4_DM2_STRICT	PGS002014	1149	9695	45202	399992	0.0715144437908217	1.07413366515124	0.0337383257546921	0.430601072962899	1.53818180523524	0	-0.0750135405100749	0.927730924293578	0.0163331977897028	0.467456559408637	FALSE
C3_SKIN	E4_THYROID	PGS002014	843	10001	50228	394966	-0.0580106669976792	0.943639881578686	0.139622118639729	0.422642252022988	1.52598827908428	0	-0.00444541163587893	0.995564454581214	0.902216782987735	0.991187348989179	FALSE
C3_SKIN	E4_HYTHY_AI_STRICT	PGS002014	555	10289	36436	408758	-0.125280470939148	0.882249422556633	0.00819936165484508	0.421296896170788	1.52393666220945	0	0.0173481804613407	1.01749953411405	0.694795577915719	0.967620826950717	FALSE
C3_SKIN	E4_NONTOXIC_THYROID	PGS002014	235	10609	8251	436943	0.107142891724783	1.11309329493703	0.141871416215078	0.420895589050474	1.52332521827261	0	0.0727793766302811	1.07549323179723	0.274087106025144	0.861655141958246	FALSE
C3_SKIN	AUTOIMMUNE_HYPERTHYROIDISM	PGS002014	18	10826	1621	443573	-0.0324129278056795	0.968106741339834	0.895218986362563	0.422575693246217	1.5258867145511	0	-0.051010850842768	0.95026835926393	0.825500400951321	0.983235366452127	FALSE
C3_SKIN	E4_GLUCOPANCREAS	PGS002014	21	10823	1645	443549	-0.151757987639111	0.859196191680415	0.537579014925164	0.42206747842991	1.52511143333614	0	0.177898297047812	1.1947038101514	0.361249497348117	0.894243822503053	FALSE
C3_SKIN	E4_PARATHYRO	PGS002014	123	10721	4193	441001	0.115770858370991	1.12273857650944	0.224469818190647	0.42293690206799	1.52643797784801	0	-0.0350814904522085	0.965526731841599	0.696080433111955	0.967634084583596	FALSE
C3_SKIN	E4_HYPERPIT	PGS002014	13	10831	1417	443777	0.0627659322663984	1.06477757998573	0.827704419417612	0.422491854440761	1.52575879139422	0	0.00471169173800457	1.00472280921137	0.986702058615374	0.999075528154184	FALSE
C3_SKIN	E4_ADRENAL	PGS002014	19	10825	922	444272	0.413087150669378	1.51147674640434	0.101445030840601	0.422429056753673	1.52566298027946	0	0.00408791869032738	1.00409628562717	0.985467546231904	0.99898380808424	FALSE
C3_SKIN	E4_OVARDYS	PGS002014	20	10824	2128	443066	0.582205212590954	1.78998137109848	0.0124830552016738	0.421896654150527	1.52485092952539	0	-0.0575862508819987	0.944040462552324	0.806812262404002	0.981094979890605	FALSE
C3_SKIN	E4_PCOS_BROAD	PGS002014	19	10825	3490	441704	0.28758725899849	1.33320692138848	0.25823569089555	0.42160357876234	1.52440409872804	0	0.0946839372174615	1.09931134880831	0.689664250665123	0.966523026218378	FALSE
C3_SKIN	E4_PCOS_CONCORTIUM	PGS002014	809	10035	32221	412973	-0.0568542799109924	0.944731725727793	0.147958356565975	0.422020153876351	1.52503925982624	0	-0.00242806637651073	0.997574878992321	0.947144602197315	0.995654632771797	FALSE
C3_SKIN	E4_ENDODIS	PGS002014	15	10829	1642	443552	0.307891806574132	1.36055377799935	0.267884249197799	0.422423859649794	1.52565505127107	0	0.041729446568184	1.04261235823657	0.862383636349465	0.987370836267215	FALSE
C3_SKIN	E4_VIT_DEF	PGS002014	21	10823	994	444200	0.408930592202685	1.50520724374056	0.0614162832700668	0.423125007244127	1.52672513573979	0	-0.331603357774816	0.71777196506955	0.145404894287762	0.778691064527492	FALSE
C3_SKIN	E4_HYPERCHOL	PGS002014	381	10463	16368	428826	0.0969417485893246	1.10179619056927	0.0831319327629357	0.423643453097619	1.52751686527255	0	-0.0323874495778931	0.968131407298133	0.542273004902561	0.940875852906852	FALSE
C3_SKIN	E4_MINERAL_MET	PGS002014	26	10818	1410	443784	0.288153293139288	1.33396177563922	0.145273628825164	0.422898811820927	1.52637983655562	0	-0.12635186241103	0.88130469422654	0.493492964360578	0.930778689944762	FALSE
C3_SKIN	E4_FLUIDELECTRO	PGS002014	91	10753	4805	440389	0.0492907012255575	1.05052569546299	0.659622253872068	0.422578590113243	1.52589113484841	0	-0.0102092725896856	0.989842665134654	0.924050361907426	0.993650475708679	FALSE
C3_SKIN	E4_METABO	PGS002014	57	10787	2724	442470	0.498198679922886	1.64575406921577	0.000410367755809422	0.422676069201884	1.52603988457547	0	-0.0355966748948761	0.965029435601017	0.791275073441704	0.979167178130077	FALSE
C3_SKIN	VIT_DEF	PGS002014	21	10823	994	444200	0.408930592202685	1.50520724374056	0.0614162832700668	0.423125007244127	1.52672513573979	0	-0.331603357774816	0.71777196506955	0.145404894287762	0.778691064527492	FALSE
C3_SKIN	F5_ALCOHOL	PGS002014	223	10621	17420	427774	-0.235020661845984	0.790554515144352	0.00128287837807386	0.422601697481566	1.52592639458426	0	-0.00214798326907647	0.997854321996133	0.975153413024662	0.99790667232738	FALSE
C3_SKIN	F5_SCHIZO	PGS002014	123	10721	12764	432430	-0.36600562317535	0.693498901532863	0.000356264413302905	0.42062360774348	1.52291095862676	0	0.15288179714786	1.16518724234715	0.0828943532378691	0.699986038399556	FALSE
C3_SKIN	F5_PHOBANX	PGS002014	25	10819	4203	440991	0.0222975590489197	1.02254800761864	0.914760782402847	0.422711499484176	1.52609395355721	0	-0.0917808837129339	0.912305028536444	0.640670366828448	0.958973227298805	FALSE
C3_SKIN	F5_SLEEP	PGS002014	55	10789	4744	440450	0.0131949512386937	1.0132823887625	0.931372951547634	0.421749706112113	1.52462687213522	0	0.151011507647254	1.16301004151412	0.275953744961409	0.862333988435908	FALSE
C3_SKIN	F5_ALLANXIOUS	PGS002014	181	10663	23017	422177	0.0517772280048694	1.05314110603377	0.523835184023603	0.42224292362137	1.52537903027717	0	0.0131419637204064	1.01322869886585	0.856894726622035	0.987030673623483	FALSE
C3_SKIN	F5_BEHEMOCHILD	PGS002014	14	10830	6600	438594	-0.0399092014069937	0.960876681442252	0.88167677357957	0.423074954740722	1.52664872123712	0	-0.430487676003378	0.650191934389869	0.103053145481887	0.730745011974131	FALSE
C3_SKIN	F5_UNSMENDIS	PGS002014	214	10630	16996	428198	-0.166270917402035	0.846816785706426	0.0244752395873879	0.422077950759707	1.52512740488968	0	0.0168768718536661	1.01702009081707	0.805926924860425	0.980966501837435	FALSE
C3_SKIN	F5_DEMENTIA	PGS002014	82	10762	3769	441425	-0.413305565237302	0.661460132721978	0.000351503129510043	0.422508636949487	1.52578439766932	0	-0.0335010946719327	0.967053852624114	0.768206422925038	0.976560519336802	FALSE
C3_SKIN	F5_SUBSNOALCO	PGS002014	31	10813	5887	439307	-0.559130697916927	0.57170583296782	0.00409667142003774	0.422385208518393	1.52559608411679	0	0.0328364000380199	1.03338146424309	0.854648472134447	0.986530800098704	FALSE
C3_SKIN	F5_NEUROTIC	PGS002014	374	10470	37235	407959	0.0491370910582833	1.05036433642869	0.392701090742982	0.421159271466905	1.52372694530903	0	0.0383665179768874	1.03911201632623	0.466640756845454	0.925303107484	FALSE
C3_SKIN	F5_BEHAVE	PGS002014	101	10743	9279	435915	0.10733973702374	1.11331242368596	0.320806696764123	0.422100520059505	1.52516182633574	0	0.0459042234406159	1.04697413057477	0.652773125912343	0.960805422061233	FALSE
C3_SKIN	F5_EATING	PGS002014	37	10807	3774	441420	0.215517813770685	1.24050408078152	0.214722230330245	0.422494533170715	1.52576287849548	0	0.0140843023513943	1.01418395342677	0.933528864966178	0.99439093386197	FALSE
C3_SKIN	F5_PERSONALITY	PGS002014	57	10787	8657	436537	-0.445559506966555	0.64046583067123	0.00231427631032294	0.422375608345494	1.52558143820091	0	0.0390528705629299	1.03982545835421	0.76714646719559	0.976528657485218	FALSE
C3_SKIN	F5_DEMENTIA_INCLAVO	PGS002014	92	10752	4137	441057	-0.371889972755179	0.689430094445046	0.000654302065327616	0.422570850064897	1.52587932442296	0	-0.0383421296590415	0.962383624578629	0.720483163156818	0.970552713175665	FALSE
C3_SKIN	G6_AD_WIDE	PGS002014	54	10790	2793	442401	-0.567450260029458	0.566969221367947	8.57840376355931e-05	0.422193574266236	1.52530375566309	0	0.022976012964962	1.02324199471126	0.87080697419429	0.98808205297636	FALSE
C3_SKIN	G6_NEUINFL	PGS002014	29	10815	2161	443033	-0.0535537882005023	0.947854956220193	0.776105206896722	0.422873025107754	1.52634047674406	0	-0.172205793206183	0.841805917402955	0.387511238152831	0.904553959409671	FALSE
C3_SKIN	G6_NEUATR	PGS002014	11	10833	638	444556	-0.222998457356968	0.800116083587103	0.480006953676257	0.422384194791012	1.52559453757905	0	0.0721635327043566	1.07483109972899	0.812559398751044	0.981766069357013	FALSE
C3_SKIN	G6_XTRAPYROTH	PGS002014	82	10762	3981	441213	0.125302877625305	1.13349171035926	0.284705133769027	0.422870008780931	1.52633587280929	0	-0.051203355458226	0.950085445825254	0.644572995731832	0.959410541614775	FALSE
C3_SKIN	G6_DEMYEL	PGS002014	29	10815	2659	442535	0.155824578027026	1.16862118327428	0.405100588059456	0.422949587328252	1.52645734123385	0	-0.173541877566195	0.840681944710918	0.378026410232316	0.901032537765842	FALSE
C3_SKIN	FE_STRICT	PGS002014	68	10776	4481	440713	0.125350028494635	1.1335451567388	0.333391187908328	0.422611536111092	1.52594140768259	0	-0.0203640246794128	0.979841921736072	0.860757610277363	0.987240112474124	FALSE
C3_SKIN	G6_MIGRAINE	PGS002014	182	10662	17261	427933	0.135073715555311	1.14462115762572	0.0990407248295422	0.422123230884803	1.52519646441286	0	0.0171212706742569	1.01726867970396	0.817635651799252	0.982151210351777	FALSE
C3_SKIN	G6_NERPLEX	PGS002014	779	10065	39443	405751	0.0639506214117653	1.0660397579236	0.113451962200464	0.421472111698822	1.52420370297058	0	0.0148585858170404	1.0149695233807	0.693428302245575	0.967516832499219	FALSE
C3_SKIN	G6_POLYNEU	PGS002014	113	10731	4205	440989	0.225060939549707	1.25239903449966	0.0257859442569991	0.422436408842016	1.52567419712971	0	0.00763619997160689	1.00766543010161	0.936318969795967	0.994887192789425	FALSE
C3_SKIN	G6_MYONEU	PGS002014	40	10804	2220	442974	0.157351624058086	1.17040708484392	0.360020120114881	0.422212833846041	1.52533313265539	0	0.0848160905834656	1.08851685978842	0.599955075886318	0.951935098094524	FALSE
C3_SKIN	G6_CPETAL	PGS002014	38	10806	2846	442348	-0.252183546165615	0.777102090869103	0.181542488207536	0.421548938984096	1.52432080790165	0	0.26098177794017	1.29820400926703	0.114621099902319	0.745491940033367	FALSE
C3_SKIN	G6_HYDROCEPH	PGS002014	38	10806	1678	443516	-0.29251813988653	0.746381705633632	0.0879777723553287	0.422641188397373	1.52598665600492	0	-0.0445318685504349	0.956445119088415	0.789782880971312	0.978950343288046	FALSE
C3_SKIN	G6_NEURODEG	PGS002014	44	10800	2115	443079	-0.359530298153598	0.698004102902243	0.0214643193701225	0.422668001932521	1.52602757365032	0	-0.0642083681314208	0.937809569543112	0.675027009823924	0.964113636748067	FALSE
C3_SKIN	G6_PARKINSON_INCLAVO	PGS002014	60	10784	2457	442737	0.00642662327334673	1.00644731832605	0.961419600165435	0.423437595691826	1.52720244697714	0	-0.187006330265026	0.829438485803347	0.168924100045176	0.800084264899333	FALSE
C3_SKIN	G6_ALZHEIMER_INCLAVO	PGS002014	35	10809	1820	443374	-0.544569299762195	0.580091575122649	0.00160714242241796	0.422779972673436	1.526198453655	0	-0.136165067353147	0.872698566556279	0.43575680969203	0.918436287623487	FALSE
C3_SKIN	G6_SLEEPAPNO_INCLAVO	PGS002014	534	10310	32179	413015	0.163852143941134	1.17804012184567	0.000580814863854856	0.425193928828639	1.52988708010634	0	-0.0548163331004512	0.946659001911197	0.221202211747445	0.831657476096268	FALSE
C3_SKIN	H7_ALLERGICCONJUNCTIVITIS	PGS002014	287	10557	22881	422313	0.174782808232408	1.19098751583579	0.00688642605472043	0.422419762007629	1.52564879969541	0	0.00480246727972382	1.00481401760833	0.936529736071629	0.994905432339387	FALSE
C3_SKIN	H7_EYELIDDIS	PGS002014	223	10621	9516	435678	0.0138471921500606	1.01394350857247	0.851005011837138	0.421927798738946	1.52489842111954	0	0.0287525764847327	1.02916992213053	0.681022313678541	0.964992160379986	FALSE
C3_SKIN	H7_LACRIMALSYSTEM	PGS002014	187	10657	9826	435368	0.181893098489084	1.19948596016434	0.0210805327120506	0.42227105170653	1.52542193687188	0	0.0197096313029438	1.01990514849737	0.790919566810784	0.979059633046874	FALSE
C3_SKIN	H7_ORBIT	PGS002014	19	10825	1010	444184	0.328999253166349	1.38957681780449	0.154779725363998	0.422992263360146	1.52652248576607	0	-0.267609139139417	0.765206812052393	0.226853053054729	0.834572349249289	FALSE
C3_SKIN	H7_CONJUNCTIVITIS	PGS002014	362	10482	29636	415558	0.132663994345713	1.14186626034552	0.0241648856919163	0.420529873775593	1.52276821682985	0	0.0608355228501412	1.06272410597957	0.257961125268525	0.852783283886938	FALSE
C3_SKIN	H7_OTHERCONJ	PGS002014	97	10747	2759	442435	0.524531904845245	1.68966773795478	1.2220378217595e-06	0.422882256517269	1.5263545670831	0	-0.0534561292200524	0.947947527288957	0.607355557840005	0.953120930245676	FALSE
C3_SKIN	H7_SCLERITISEPISCLERITIS	PGS002014	13	10831	1403	443791	-0.302561942545944	0.738922716087046	0.345419767829558	0.422240121703772	1.52537475629681	0	0.230197725431578	1.25884889176395	0.454560278764289	0.922215465248243	FALSE
C3_SKIN	H7_KERATITIS	PGS002014	108	10736	9506	435688	-0.14085599992825	0.868614383225805	0.176551152291502	0.422529958222993	1.52581692968259	0	7.71231194592634e-06	1.00000771234169	0.999935093928702	0.999956579960885	FALSE
C3_SKIN	H7_CORNEALOTH	PGS002014	19	10825	1931	443263	-0.424944818356249	0.653805862216613	0.0691415187937757	0.422736642887356	1.52613232523517	0	-0.168653361936589	0.844801693059928	0.477382905283511	0.92752510615533	FALSE
C3_SKIN	H7_IRIDOCYC_ANTER	PGS002014	89	10755	5706	439488	0.00396850408474647	1.0039763890241	0.97245294129431	0.422176186939206	1.52527723493843	0	0.0419403900521886	1.04283231371816	0.707557868787393	0.969519613162702	FALSE
C3_SKIN	H7_LENS	PGS002014	1019	9825	34171	411023	-0.0253492075179748	0.974969385935293	0.49829099140259	0.427894678849312	1.53402450723288	0	-0.058334521483012	0.943334329050446	0.0787693884265956	0.693450840009817	FALSE
C3_SKIN	H7_RETINALDETACH	PGS002014	193	10651	7732	437462	0.164191152041916	1.17843955469169	0.0300304981860311	0.424172433802591	1.52832510597382	0	-0.0924394454644906	0.911704417130454	0.205810538787283	0.825155247202841	FALSE
C3_SKIN	H7_RETINAVASC	PGS002014	58	10786	1951	443243	0.118732928911732	1.12606913761518	0.384734799773832	0.422974916945188	1.52649600630325	0	-0.0851500121224168	0.918374506758625	0.507795855268663	0.933627817059865	FALSE
C3_SKIN	H7_GLAUCPRIMOPEN	PGS002014	184	10660	5863	439331	-0.0476460092295945	0.953471247366482	0.548483523185378	0.422052922853846	1.52508923462223	0	0.0243344575299713	1.0246329567962	0.746453505018688	0.973921889521773	FALSE
C3_SKIN	H7_VITRBODYGLOBE	PGS002014	197	10647	10010	435184	0.0503800285719936	1.05167068535236	0.512879988703954	0.42273072213655	1.52612328941272	0	-0.0131296031029555	0.986956214143161	0.857006852314001	0.987061449217623	FALSE
C3_SKIN	H7_OPTNEUROTH	PGS002014	21	10823	1306	443888	0.153080581930982	1.16541888686335	0.521623175209341	0.422345888088907	1.52553609820289	0	0.0672161259150763	1.06952660561372	0.751357956380211	0.974717310755582	FALSE
C3_SKIN	H7_PARASTRAB	PGS002014	38	10806	1368	443826	0.426076689384462	1.53123820034561	0.00915810428731722	0.42335355025175	1.52707409796904	0	-0.252913281073671	0.776535219204449	0.14610269296871	0.779449868900431	FALSE
C3_SKIN	H7_STRABOTH	PGS002014	101	10743	7606	437588	0.176177477594268	1.19264970846963	0.0852268210480082	0.424257774741952	1.52845554023962	0	-0.191625999387948	0.825615591493326	0.0574149549532213	0.653742335541512	FALSE
C3_SKIN	H7_REFRAACCOMMODIS	PGS002014	67	10777	6886	438308	0.113598274826379	1.12030198096532	0.365829494206548	0.423136030553173	1.52674196539555	0	-0.0993597524692222	0.905416923452273	0.421977592338162	0.914730073472554	FALSE
C3_SKIN	H7_VISUDISTURB	PGS002014	200	10644	11797	433397	0.210287623858791	1.23403294623529	0.00573362350342338	0.422871941935549	1.52633882345538	0	-0.0173372788289951	0.982812146997678	0.815585035190416	0.982144308056421	FALSE
C3_SKIN	H7_BLINDANDVISIMPAIRMENT	PGS002014	14	10830	1170	444024	-0.368405036366453	0.69183690582509	0.187527702974668	0.422288732685588	1.52544890806363	0	0.0941711454503362	1.09874777550936	0.733734895498277	0.972394397828267	FALSE
C3_SKIN	H7_EYEOTH	PGS002014	40	10804	3292	441902	-0.0727252653768	0.929856258645492	0.654765919353575	0.423190854607451	1.52682566987442	0	-0.188229911375234	0.828424221184096	0.24563235048451	0.846963930219381	FALSE
C3_SKIN	H8_EXTOTITIS	PGS002014	65	10779	5257	439937	-0.0364523358252971	0.964204050791393	0.784937174736023	0.422504364640849	1.52577787906139	0	-0.00205973130542213	0.997942388485453	0.98677749696475	0.999075528154184	FALSE
C3_SKIN	H8_MED_SUPP	PGS002014	128	10716	16561	428633	0.0877051183746167	1.09166616226822	0.335991732026051	0.423749510977724	1.52767887906437	0	-0.10202392119057	0.903007950385247	0.252489548032	0.850283577282159	FALSE
C3_SKIN	H8_CHRON_SUPOTITIS_INCLAVO	PGS002014	55	10789	2421	442773	0.0557051106352618	1.05728585540719	0.687163739838755	0.422700564193766	1.52607726536788	0	-0.0375532636885904	0.963143115799581	0.786873903062934	0.978756396101929	FALSE
C3_SKIN	H8_VERTIGO	PGS002014	228	10616	11259	433935	0.0591259239670863	1.06090882617729	0.409121346171445	0.422992885053156	1.52652343479472	0	-0.0243881273166818	0.975906860130767	0.718344496268887	0.970054955146329	FALSE
C3_SKIN	H8_CONSENHEARINGLOSS	PGS002014	550	10294	23347	421847	0.0776835581544127	1.08078060034431	0.0988677863001517	0.425645804262489	1.53057855471283	0	-0.0627336405915519	0.939193603428077	0.160292091164169	0.79233865146174	FALSE
C3_SKIN	H8_OTHHEARINGLOSS	PGS002014	153	10691	5302	439892	0.165836094004353	1.18037961457089	0.0452826265344801	0.425756260186019	1.53074762551789	0	-0.235260581153772	0.790364868603153	0.00475065507298566	0.302437484660478	FALSE
C3_SKIN	I9_INTRACRA	PGS002014	112	10732	3674	441520	0.0334257814364617	1.03399069957396	0.734520371043527	0.423271175063289	1.5269483101334	0	-0.076697346275123	0.926170120029214	0.426518818414374	0.916200469132434	FALSE
C3_SKIN	I9_STR_EXH	PGS002014	352	10492	11708	433486	0.119291562527841	1.12669837342929	0.0363512580248749	0.425496526619196	1.53035009060602	0	-0.0903131608532825	0.913645022611217	0.0936595964351205	0.715467288999234	FALSE
C3_SKIN	I9_SAHANEUR	PGS002014	118	10726	4065	441129	0.0979423701725657	1.10289922338508	0.300918368428647	0.424162501919979	1.52830992690365	0	-0.148831087551973	0.861714656938885	0.106675433049581	0.73472379094329	FALSE
C3_SKIN	I9_AF	PGS002014	871	9973	26717	418477	0.171481438248624	1.18706210857606	1.00665861335811e-05	0.42683534844549	1.53240032885481	0	-0.0547859451027064	0.946687769419904	0.127387987584869	0.759219516084929	FALSE
C3_SKIN	I9_RHEUFEV	PGS002014	24	10820	776	444418	0.048636272913291	1.04983842661374	0.814000791484653	0.423006659451291	1.5265444618811	0	-0.231432308921114	0.793396399543731	0.266682895532921	0.858560704806138	FALSE
C3_SKIN	I9_HYPTENSHR	PGS002014	227	10617	5183	440011	0.279845483054848	1.32292538215516	7.70434200955378e-05	0.423108536504808	1.52669998965515	0	-0.0227649154641095	0.977492250076912	0.736941000073917	0.973137629302273	FALSE
C3_SKIN	I9_CHD	PGS002014	866	9978	24860	420334	-0.017670346050132	0.982484858994456	0.646062413055921	0.423651911808792	1.52752978615117	0	-0.015121870754901	0.984991890582702	0.672861195815711	0.963642941182066	FALSE
C3_SKIN	I9_CHD_NOREV	PGS002014	675	10169	19636	425558	-0.0357105924148895	0.964919508102426	0.403552961417604	0.423424103851763	1.52718184234497	0	-0.0162122302152386	0.983918480664126	0.68743864941554	0.966296767864542	FALSE
C3_SKIN	I9_PULMOTHHD	PGS002014	14	10830	628	444566	0.121509716947553	1.12920033825231	0.656580502021118	0.422665473395907	1.52602371503861	0	-0.139992339393689	0.8693648952355	0.612005380933923	0.953901704031736	FALSE
C3_SKIN	I9_VHD	PGS002014	400	10444	13124	432070	0.243408070362352	1.27558904801149	7.34964522760147e-06	0.424606432747579	1.52898854141214	0	-0.0532011576006177	0.948189257821032	0.302002223156756	0.874748812739511	FALSE
C3_SKIN	I9_CAVS_OPERATIONS2	PGS002014	173	10671	5024	440170	0.130431882178768	1.13932032923174	0.114448839052004	0.422264801218443	1.52541240227003	0	0.0142241985762135	1.01432584385786	0.854070500502204	0.98648463618364	FALSE
C3_SKIN	I9_CAVS	PGS002014	173	10671	5035	440159	0.130283974934023	1.13915182796255	0.114861486919173	0.422265099507872	1.52541285728449	0	0.0142048433595791	1.01430621155141	0.854273987054302	0.98648463618364	FALSE
C3_SKIN	I9_CAVS_OPERATED	PGS002014	173	10671	5035	440159	0.130283974934023	1.13915182796255	0.114861486919173	0.422265099507872	1.52541285728449	0	0.0142048433595791	1.01430621155141	0.854273987054302	0.98648463618364	FALSE
C3_SKIN	I9_CARDMYO	PGS002014	99	10745	4068	441126	0.244579183893395	1.27708378268683	0.0187938535941932	0.42363652068663	1.52750627593455	0	-0.126515802713635	0.881160224710793	0.219861330160913	0.830618369763049	FALSE
C3_SKIN	I9_CONDUCTIO	PGS002014	141	10703	5899	439295	0.0346065959539161	1.03521237194521	0.70079432842096	0.422612550539454	1.52594295564162	0	-0.00894662883357397	0.991093273165379	0.916252757660489	0.992850664644223	FALSE
C3_SKIN	FG_CEREBVASC	PGS002014	488	10356	16667	428527	0.0761209499130452	1.07909308247913	0.121929102599725	0.424925207534816	1.52947602210326	0	-0.0527760988288738	0.948592379651507	0.253155917679273	0.850652048045078	FALSE
C3_SKIN	I9_AORTANEUR	PGS002014	102	10742	3713	441481	0.16750657462466	1.18235306368698	0.106276089382372	0.4232406123055	1.52690164309518	0	-0.0741924617530559	0.928492977257682	0.445082120039758	0.920142034972263	FALSE
C3_SKIN	I9_OTHPER	PGS002014	34	10810	1859	443335	-0.192202620637619	0.82513966122815	0.329237455569691	0.421651548521055	1.52447722577877	0	0.265015299354604	1.30345091758362	0.128861615979719	0.760652410254868	FALSE
C3_SKIN	I9_ARTEMBTHR	PGS002014	22	10822	819	444375	0.111249522685514	1.11767375702067	0.605744297358922	0.42285728898596	1.5263164582534	0	-0.177784597493369	0.837122722402415	0.41115677318612	0.912111734449137	FALSE
C3_SKIN	I9_PAD	PGS002014	221	10623	8379	436815	-0.0304315591431718	0.970026819262043	0.6694230968253	0.423586893973518	1.52743047269977	0	-0.0561177159684813	0.945427837386212	0.415824006722954	0.913280653628194	FALSE
C3_SKIN	I9_DISVEINLYMPH	PGS002014	1402	9442	44111	401083	0.171660471330496	1.18727465098923	2.1136249376604e-08	0.43432551552842	1.5439213567044	0	-0.0908035918532636	0.913197052627313	0.00182769614374887	0.19014281383108	FALSE
C3_SKIN	I9_DVTANDPULM	PGS002014	232	10612	8712	436482	0.181455183529464	1.19896080231416	0.0112569304875537	0.421925762737614	1.52489531642748	0	0.0293992615554728	1.02983568620106	0.663891828616956	0.962680917992407	FALSE
C3_SKIN	I9_OTH	PGS002014	87	10757	2429	442765	0.376705003854606	1.45747429664877	0.0011667584033809	0.422475409568229	1.52573370069169	0	-0.0164107075452281	0.983723214529748	0.874882660119168	0.988508682204053	FALSE
C3_SKIN	FG_OTH	PGS002014	63	10781	1850	443344	0.330009564907032	1.39098143300824	0.0153173229876262	0.422446445926626	1.52568951052756	0	-0.0100384389231867	0.990011778031073	0.933193578110712	0.994374851114819	FALSE
C3_SKIN	I9_HEARTFAIL_ALLCAUSE	PGS002014	524	10320	14317	430877	0.0863157303923968	1.09015046760956	0.0691435137685736	0.42731592414628	1.53313694020132	0	-0.0975712088645332	0.907037750127813	0.0293247111190447	0.553024567919524	FALSE
C3_SKIN	I9_NONISCHCARDMYOP	PGS002014	146	10698	5669	439525	0.0223060933634361	1.02255673440218	0.795696356815261	0.424320122817636	1.52855083947216	0	-0.132126069076884	0.87623052254282	0.110163486471689	0.739010952767539	FALSE
C3_SKIN	J10_EXTERLUNG	PGS002014	50	10794	2092	443102	-0.0280357897372304	0.972353565899875	0.85906343014692	0.421838497261555	1.52476225151782	0	0.139976309160063	1.15024654822757	0.32388733042467	0.881696322121959	FALSE
C3_SKIN	J10_UPPERINFEC	PGS002014	675	10169	70984	374210	0.01954000362832	1.01973215903101	0.645401762225157	0.427549956001493	1.53349578507266	0	-0.0799573900031999	0.923155681209224	0.0442428203096588	0.617361508082086	FALSE
C3_SKIN	J10_PNEUMONIA	PGS002014	630	10214	36803	408391	0.0738943185740188	1.07669301303049	0.0933507261484637	0.424349173701178	1.5285952458696	0	-0.0316029800184223	0.968891174885035	0.44570808855964	0.920365368974625	FALSE
C3_SKIN	J10_PNEUMOBACT	PGS002014	178	10666	9800	435394	0.116270201306874	1.12329934808347	0.147885907583473	0.422618843309033	1.52595255807925	0	-0.00528644976041642	0.99472749892462	0.945110861722211	0.995277906793055	FALSE
C3_SKIN	J10_LOWERINF	PGS002014	210	10634	16338	428856	0.0811281093784792	1.08450982354709	0.26608016056422	0.424112072132978	1.5282328565029	0	-0.0820905610371502	0.921188531129972	0.23793025609143	0.841494636861354	FALSE
C3_SKIN	J10_UPPERDIS	PGS002014	1456	9388	99690	345504	0.162905797209338	1.17692581477003	6.64203345282028e-08	0.430903199185115	1.53864660050302	0	-0.0613736998703919	0.940471719938793	0.0300751590218989	0.55674002389577	FALSE
C3_SKIN	J10_COPD	PGS002014	185	10659	9395	435799	-0.131094148995326	0.877135189106624	0.0931378981897454	0.422948873064555	1.52645625094117	0	-0.0316052151538916	0.968889009284424	0.672082047052685	0.96364221173769	FALSE
C3_SKIN	J10_INTERSTITIUM	PGS002014	75	10769	2969	442225	0.238255469005231	1.26903335010463	0.0438702942047773	0.423540778972171	1.52736003686555	0	-0.142989987337831	0.866762747454612	0.219047381081465	0.829991330810583	FALSE
C3_SKIN	J10_NECROTIC	PGS002014	18	10826	894	444300	0.0846516996516747	1.08833793219501	0.756343033130353	0.421922872186671	1.52489090864625	0	0.409411958466387	1.50593197414397	0.0909701306269774	0.711868435047135	FALSE
C3_SKIN	J10_PLEURA	PGS002014	203	10641	8400	436794	0.102891347637979	1.10837097540895	0.156434103578727	0.426356965137769	1.53166742943414	0	-0.209440087550911	0.81103822926413	0.00354297615382535	0.265630636736607	FALSE
C3_SKIN	J10_RESPOTHER	PGS002014	102	10742	3301	441893	0.15694967132032	1.16993673104819	0.126445038350031	0.423841133357357	1.52781885505096	0	-0.147786302792242	0.862615433756699	0.140903210510924	0.773513916599961	FALSE
C3_SKIN	J10_ASTHMA_INCLAVO	PGS002014	720	10124	47405	397789	0.0293763694732215	1.02981211138767	0.4809661026064	0.421488769109339	1.52422909246883	0	0.0157618968821564	1.01588677079942	0.683023102816701	0.965434589896589	FALSE
C3_SKIN	J10_COPDNAS_INCLAVO	PGS002014	211	10633	11228	433966	-0.143219757029004	0.866563614524041	0.0567496123003253	0.421569364987299	1.52435194400135	0	0.0443663488714575	1.04536525312774	0.527220335885353	0.93740909133536	FALSE
C3_SKIN	K11_IBD	PGS002014	160	10684	10945	434249	0.0754194139759804	1.07833632537952	0.387847720430702	0.421651329097721	1.52447689127293	0	0.0531619289273416	1.05460040160558	0.500500670173773	0.932191788734814	FALSE
C3_SKIN	K11_CARIES	PGS002014	92	10752	6365	438829	0.336890300615611	1.40058541195346	0.00197918908085284	0.423145310492807	1.52675613353456	0	-0.0660315273033664	0.936101351075108	0.528558670639819	0.937642342906638	FALSE
C3_SKIN	K11_CARIES_INCLAVO	PGS002014	1157	9687	137790	307404	0.0166782728027633	1.0168181316474	0.640477939854319	0.424082688496113	1.52818795212333	0	-0.014831038935017	0.985278399227707	0.635614662918154	0.958013421750168	FALSE
C3_SKIN	K11_PULPITIS_2	PGS002014	1367	9477	153262	291932	0.0456001424173979	1.04665581400933	0.177158654727254	0.423251685355414	1.5269185506469	0	-0.00579915492240863	0.994217627719114	0.842193459261835	0.985364814829022	FALSE
C3_SKIN	K11_PULPITIS_2_ONLYAVO	PGS002014	1308	9536	150688	294506	0.0369384850393722	1.03762918915616	0.282103474254237	0.423827932989093	1.52779868741254	0	-0.0108798482711372	0.989179123217353	0.714039935364627	0.969678363296541	FALSE
C3_SKIN	K11_PULP_PERIAPICAL	PGS002014	147	10697	8758	436436	0.222962779291601	1.24977405539459	0.0106428625994601	0.423302264322586	1.52699578256329	0	-0.0577811062551338	0.94385652911653	0.486463725867602	0.92978346151672	FALSE
C3_SKIN	K11_PULP_PERIAPICAL_INCLAVO	PGS002014	686	10158	68064	377130	0.0311495599767544	1.03163978437131	0.474678101494025	0.423056707096423	1.52662086374845	0	-0.00873287306345387	0.991305147715143	0.826534853868072	0.983517139245177	FALSE
C3_SKIN	K11_GINGIVA	PGS002014	18	10826	913	444281	0.408636474336945	1.50476460049637	0.100837588640247	0.423487313231825	1.52727837761341	0	-0.706461172191874	0.493387123757735	0.00990087786718608	0.402788461670133	FALSE
C3_SKIN	K11_DISORD_TEETH	PGS002014	81	10763	4769	440425	0.137363157566754	1.14724470347326	0.258368470651848	0.422174567578661	1.52527476496665	0	0.0381651213258954	1.03890276371823	0.730363452532231	0.971871736191454	FALSE
C3_SKIN	K11_GASTRODUOULC	PGS002014	174	10670	5921	439273	0.0467507939921534	1.04786084332143	0.571688520859417	0.421922675158761	1.52489060820022	0	0.0363278474511571	1.03699576718594	0.6409367830145	0.958988037186062	FALSE
C3_SKIN	K11_APPENDIX	PGS002014	575	10269	32253	412941	0.0518400445334177	1.05320726277997	0.270979656978989	0.418025894826392	1.51896000709866	0	0.0856813907092886	1.08945916119213	0.0478726092952462	0.629116872157005	FALSE
C3_SKIN	K11_HERNIA	PGS002014	1269	9575	45070	400124	0.122346021627626	1.13014508877451	0.000168986841135913	0.424057204942396	1.52814900895977	0	-0.0125493110256874	0.987529103220259	0.67975298196424	0.96476237150026	FALSE
C3_SKIN	K11_ENERCOLNONINF	PGS002014	249	10595	15724	429470	0.0623165145766558	1.06429915761944	0.37437028250823	0.421001024479477	1.52348583918793	0	0.0633495630442678	1.06539919833315	0.321673326763743	0.881107895874798	FALSE
C3_SKIN	K11_ILEUS	PGS002014	129	10715	5313	439881	0.126380247478969	1.13471355823023	0.162862859940858	0.424599332458112	1.52897768518944	0	-0.180843049712217	0.834566333843498	0.0442189056142838	0.617187821523848	FALSE
C3_SKIN	K11_PERITON	PGS002014	47	10797	2210	442984	-0.00695778198478336	0.993066367339254	0.963118995344397	0.423750409728002	1.52768025206681	0	-0.250563984585851	0.778361675270959	0.0766573612350112	0.689420943706687	FALSE
C3_SKIN	K11_LIVER	PGS002014	133	10711	8043	437151	0.0218473110156858	1.02208771102092	0.810903337845178	0.423575035045798	1.5274123591196	0	-0.0861338779668575	0.917471393792871	0.320520823248771	0.880413954212582	FALSE
C3_SKIN	K11_GALLBILPANC	PGS002014	1039	9805	38310	406884	0.0712573067728787	1.07385750113123	0.0407380301314704	0.42856840429785	1.53505836681173	0	-0.0629547736566851	0.93898593962931	0.055536920478096	0.650216463775806	FALSE
C3_SKIN	K11_OTHDIG	PGS002014	189	10655	10834	434360	0.0760219097653217	1.07898621423305	0.317974282793184	0.424231573709513	1.52841549365107	0	-0.0986968722262289	0.906017305411186	0.181623611062929	0.809527394501907	FALSE
C3_SKIN	TEMPOROMANDIB_INCLAVO	PGS002014	110	10734	10885	434309	0.242904731409261	1.27494715591369	0.019373827132571	0.422552131130477	1.52585076185528	0	-0.0130980329632568	0.98698737298056	0.890609090585948	0.99013148783267	FALSE
C3_SKIN	CHOLELITH_BROAD	PGS002014	920	9924	32350	412844	0.0893004245201365	1.09340909389086	0.0153298792690315	0.427065128768101	1.53275248475444	0	-0.0533373145295518	0.948060164072342	0.126096206325303	0.758689393830519	FALSE
C3_SKIN	APPENDACUT_NOCOMPLIC	PGS002014	361	10483	22999	422195	0.0683121439923623	1.07069946872979	0.244391446938979	0.42023931532436	1.52232582792821	0	0.0663459488874466	1.06859633294073	0.214296404451031	0.828142163464219	FALSE
C3_SKIN	APPENDICITIS_BROAD	PGS002014	565	10279	32014	413180	0.0474833410004198	1.04862873187017	0.31614735840412	0.418496245467734	1.51967461895807	0	0.0776769624854725	1.08077347189678	0.0748005075170941	0.685629562544282	FALSE
C3_SKIN	ABDOM_HERNIA	PGS002014	254	10590	12340	432854	0.10012577828533	1.10530993332109	0.129724469026608	0.424875923221051	1.52940064478457	0	-0.102463075734532	0.902611477403428	0.111127008347807	0.740460137236646	FALSE
C3_SKIN	FEMINGHER_BILATERAL	PGS002014	47	10797	2147	443047	-0.0763893254032867	0.926455443697621	0.650180741401069	0.421446194236854	1.52416419999098	0	0.253912934395366	1.28905956663128	0.0916697432987916	0.713084945300697	FALSE
C3_SKIN	FEMNINGHER_UNILATERAL	PGS002014	18	10826	490	444704	0.607194331522616	1.83527499538303	0.0101525866634515	0.42304862283265	1.52660852219259	0	-0.327635895546181	0.720625354844941	0.156357372674178	0.789131043860036	FALSE
C3_SKIN	L12_PSORIASIS	PGS002014	171	10673	8201	436993	0.313328721189982	1.36797113822627	0.000169849470620989	0.421712983548511	1.52457088495594	0	0.0640487443082999	1.06614436596461	0.418196666660342	0.913716212208613	FALSE
C3_SKIN	L12_INFECT_SKIN_OTHER	PGS002014	38	10806	2064	443130	0.0531032591159706	1.05453853021396	0.777813359252187	0.421836750306681	1.5247595878293	0	0.215030679440024	1.23989993581827	0.223638103835979	0.83264881138657	FALSE
C3_SKIN	L12_BULLOTH	PGS002014	17	10827	611	444583	0.499962523453355	1.64865948347832	0.0402795758904506	0.422767387847243	1.52617924683359	0	-0.110767434204235	0.895146905275422	0.651875287526505	0.960594098814738	FALSE
C3_SKIN	L12_LICHSIMPANDPRURIGO	PGS002014	16	10828	1324	443870	-0.249450812806187	0.77922860795522	0.319062759278029	0.422822873120232	1.52626392965503	0	-0.249465764855017	0.779216956978127	0.314805482253498	0.877904855692954	FALSE
C3_SKIN	L12_DERMATITISNAS	PGS002014	281	10563	16847	428347	0.215990072086035	1.2410900575042	0.00053892750857884	0.426190422032477	1.53141236202462	0	-0.138739013339909	0.870455176004867	0.0228482466910297	0.517768527576189	FALSE
C3_SKIN	L12_LICHENPLANUS_INCLAVO	PGS002014	60	10784	3761	441433	-0.0947490680831313	0.909601153794385	0.480964179459169	0.422766328798553	1.52617763053631	0	-0.059536552450441	0.942201093203029	0.65578458778109	0.961161979820077	FALSE
C3_SKIN	L12_URTICARIA	PGS002014	104	10740	9622	435572	-0.0820212211152044	0.921252408485418	0.440930592439588	0.42196404558914	1.52495369488591	0	0.0505955219336894	1.05189733782392	0.601019751129161	0.952132539591225	FALSE
C3_SKIN	L12_ERYTHEMATOUSOTH	PGS002014	19	10825	676	444518	0.458165642704006	1.58117089079277	0.047130980662215	0.423051622502848	1.52661310152155	0	-0.299466957603586	0.741213213465975	0.177440841593975	0.806618259516114	FALSE
C3_SKIN	L12_OTHACUSKINSUN	PGS002014	34	10810	920	444274	0.282431395421317	1.32635077823906	0.110820061666727	0.42304155974721	1.52659773966425	0	-0.181951952798728	0.833641393589333	0.28462639994452	0.866056060367956	FALSE
C3_SKIN	L12_NONIONRADISKIN	PGS002014	293	10551	3960	441234	1.0527602156532	2.86554974735591	1.25044790835157e-61	0.425673256535237	1.53062057314953	0	-0.224668633406333	0.798780864203683	0.0002233717030683	0.0528824318901918	FALSE
C3_SKIN	L12_NAILDIS	PGS002014	29	10815	1865	443329	0.251642446663937	1.28613609281178	0.210286441036277	0.422509458977551	1.52578565190743	0	-0.0179403284148618	0.982219641212587	0.923098078040864	0.993524966532624	FALSE
C3_SKIN	L12_ACNE	PGS002014	16	10828	2784	442410	0.414844477907296	1.51413524089851	0.0982436023933487	0.423215851532066	1.52686383629761	0	-0.507350128210053	0.602088925256096	0.0448483067445686	0.619810988415287	FALSE
C3_SKIN	L12_ROSACEA	PGS002014	28	10816	1959	443235	0.161410929754941	1.17516778101439	0.395110488867124	0.423622062983011	1.52748419186118	0	-0.458940441566436	0.631952881902417	0.0170503004862496	0.471649654007334	FALSE
C3_SKIN	L12_FOLICULAROTH	PGS002014	17	10827	1616	443578	0.0691006171811389	1.07154401946317	0.791749255746812	0.422430612758156	1.52566535421974	0	0.0348585972763406	1.0354732797051	0.882774362145266	0.988929915250729	FALSE
C3_SKIN	L12_OTHPIGMENTATION	PGS002014	15	10829	737	444457	0.20832154095595	1.2316091186619	0.462498613480815	0.4222646288163	1.52541213928569	0	0.134530814216407	1.14399990992007	0.552435330790445	0.942871361465899	FALSE
C3_SKIN	L12_EPIDERMALTHICKOTH	PGS002014	18	10826	717	444477	0.50042648109775	1.64942456911862	0.0491211276700425	0.422529633466388	1.52581643416354	0	-0.0619550053265533	0.939925177466079	0.784675041310432	0.978539583113192	FALSE
C3_SKIN	L12_ATROPHICSKIN	PGS002014	40	10804	2860	442334	-0.0791301989200382	0.923919623276563	0.640045157755619	0.422329718178139	1.52551143061974	0	0.0387919336863385	1.03955416494367	0.803949258762854	0.980875729713225	FALSE
C3_SKIN	L12_HYPERTROPHICSKIN	PGS002014	21	10823	1468	443726	0.427075904594384	1.53276900151794	0.0696714522402598	0.422517449504738	1.52579784378788	0	-0.0301452089051067	0.970304626445846	0.890055824210151	0.990080413080909	FALSE
C3_SKIN	L12_OTHERDISSKINANDSUBCUTIS	PGS002014	64	10780	3012	442182	0.209510730011689	1.23307460594478	0.0989816365095614	0.423443842724507	1.52721198749053	0	-0.146940788225183	0.86334509609831	0.240131132844983	0.842889185275318	FALSE
C3_SKIN	M13_GIANTCELL	PGS002014	12	10832	654	444540	-0.242955693547146	0.784306262830204	0.405719619092162	0.422999870952469	1.52653409897099	0	-0.493654069941982	0.610391899478022	0.0915926109900237	0.712956986378723	FALSE
C3_SKIN	M13_MCTD	PGS002014	28	10816	1585	443609	0.329146916808936	1.38978202292936	0.0831576112832703	0.423193944872382	1.52683038817753	0	-0.255583702131064	0.774464309534338	0.17604403517043	0.806088654903144	FALSE
C3_SKIN	M13_POLYARTHROPATHIES	PGS002014	545	10299	26384	418810	0.117947313070848	1.12518482727233	0.0113802173338001	0.424498611393362	1.52882369268429	0	-0.0368558695914411	0.96381504039414	0.402595611951871	0.909147345866132	FALSE
C3_SKIN	M13_ARTHROSIS	PGS002014	1453	9391	57274	387920	0.095370488538146	1.10006634160767	0.00252692204644368	0.423793861282998	1.52774663359147	0	-0.0101833405168743	0.989868334139542	0.721717106498103	0.970678800505579	FALSE
C3_SKIN	M13_OTHERJOINT	PGS002014	1585	9259	77117	368077	0.140055757667442	1.15033793722926	2.52017819756416e-06	0.423772720007461	1.52771433542036	0	-0.00968275861131422	0.99036396835891	0.723597484559484	0.971219762135228	FALSE
C3_SKIN	M13_DEFORMDORSO	PGS002014	115	10729	8543	436651	0.047847928918217	1.04901111893868	0.627512241594643	0.423184414498161	1.5268158369819	0	-0.0656736040614001	0.936436463474175	0.48649943797303	0.92978346151672	FALSE
C3_SKIN	M13_SPONDYLOPATHY	PGS002014	725	10119	30115	415079	0.0762556358234649	1.07923843090135	0.0678907855416792	0.423139761672633	1.52674766186283	0	-0.0104675825010788	0.989587011983823	0.786654505540914	0.978756396101929	FALSE
C3_SKIN	M13_DORSOPATHYOTH	PGS002014	990	9854	67140	378054	0.0421732820711521	1.04307520932427	0.25671765106001	0.418065200725739	1.51901971236119	0	0.0486401825825113	1.04984253114274	0.147038733186543	0.780569326229906	FALSE
C3_SKIN	M13_DORSALGIA	PGS002014	911	9933	50194	395000	0.073362726574981	1.07612080374376	0.0501557036873702	0.424112755160811	1.52823390032884	0	-0.0199753871011073	0.980222799134498	0.560162943355689	0.944858207759059	FALSE
C3_SKIN	M13_LOWBACKPAINORANDSCIATICA	PGS002014	507	10337	34283	410911	0.0288568859089557	1.02927727985164	0.557727509763567	0.422686186890134	1.52605532464939	0	-0.0044185262771267	0.995591221048548	0.922536597479901	0.993450172519969	FALSE
C3_SKIN	M13_MUSCLE	PGS002014	45	10799	2531	442663	0.0619236659933578	1.06388113131906	0.719712547487403	0.421403806105663	1.52409959488817	0	0.226577178640337	1.25429941122149	0.0996034437418712	0.726184034588922	FALSE
C3_SKIN	M13_SYNOTEND	PGS002014	282	10562	18050	427144	0.0297082668412191	1.03015396004317	0.647686183449975	0.422538217267133	1.525829531524	0	-0.0020957837546019	0.997906410866753	0.972552109001761	0.997573650719748	FALSE
C3_SKIN	M13_SOFTOVERUSE	PGS002014	95	10749	6463	438731	-0.0315999506749432	0.968894109993643	0.764865153901797	0.423699915249366	1.52760311459648	0	-0.136712778040116	0.872220711100089	0.1818975324689	0.809775800172356	FALSE
C3_SKIN	M13_BURSOPATHY	PGS002014	75	10769	3187	442007	0.216629496070574	1.24188389402594	0.0896087401964266	0.421948939519052	1.52493065900251	0	0.0553751260571387	1.05693702493775	0.606853767697699	0.953100707450755	FALSE
C3_SKIN	M13_FIBROBLASTIC	PGS002014	190	10654	6502	438692	0.00772155060270519	1.0077514386524	0.922666505134596	0.421436602704815	1.52414958099134	0	0.0575034592416884	1.05918893463891	0.425526482423884	0.916060920913854	FALSE
C3_SKIN	M13_SHOULDER	PGS002014	589	10255	28913	416281	0.102816081315243	1.1082875555408	0.0282853135094378	0.418165473205964	1.51917203587206	0	0.0805687648661208	1.08390337855035	0.0583881368188526	0.655216875267419	FALSE
C3_SKIN	M13_ENTESOPATHYLOW	PGS002014	75	10769	6014	439180	-0.039450728388132	0.961317318477524	0.756187811199386	0.42193771476691	1.52491354212989	0	0.0795271483867676	1.08277495472367	0.495700968549479	0.931341882681992	FALSE
C3_SKIN	M13_ENTESOPATHYOTH	PGS002014	216	10628	9592	435602	0.229221873953025	1.25762104140888	0.00200320078491747	0.421548389994342	1.52431997106537	0	0.0609036456328179	1.06279650416885	0.392087258160883	0.905515469872175	FALSE
C3_SKIN	M13_SOFTTISSUEOTH	PGS002014	470	10374	33144	412050	0.0300957837397878	1.03055323946958	0.553071769057607	0.42392997456939	1.52795459435934	0	-0.0328854265589354	0.967649420161884	0.486818387832189	0.92978346151672	FALSE
C3_SKIN	M13_CHRONDROPATHIES	PGS002014	77	10767	4931	440263	0.0987131509966675	1.10374964465948	0.435177634958716	0.421835281668441	1.52475734851071	0	0.0841521304178769	1.08779436783343	0.450031784003849	0.921379745282534	FALSE
C3_SKIN	M13_MUSCULOSKELEOTH	PGS002014	73	10771	3438	441756	0.0232182445938886	1.02348988630881	0.849164246528311	0.423195896287918	1.52683336766098	0	-0.103671174766391	0.901521691768463	0.378638498329194	0.901382753013493	FALSE
C3_SKIN	M13_ARTHROSIS_INCLAVO	PGS002014	1697	9147	71463	373731	0.0927572825900769	1.09719539452228	0.00211654748035832	0.425573530734442	1.53046793839809	0	-0.0200636041217604	0.980136330613636	0.454208958820148	0.92221193326842	FALSE
C3_SKIN	M13_RHEUMA_INCLAVO	PGS002014	238	10606	11673	433521	0.0161487731395634	1.0162798693066	0.816435126395801	0.422197670319858	1.52531000340185	0	0.014753487000999	1.01486285689083	0.825192561236225	0.983235366452127	FALSE
C3_SKIN	N14_CHRONKIDNEYDIS	PGS002014	139	10705	4389	440805	0.552499450470798	1.7375906164872	1.00573045153557e-09	0.422685262926974	1.52605391463114	0	0.005234993849972	1.00524872037258	0.951392374302715	0.995834303945403	FALSE
C3_SKIN	N14_GLOMER_NEPHRITIS	PGS002014	91	10753	2656	442538	0.632467998204503	1.88225024178709	1.80030796970615e-08	0.422668193438675	1.52602786589402	0	-0.0277563413901954	0.972625326466351	0.799100161599341	0.980373000581854	FALSE
C3_SKIN	N14_GLOMERULAR	PGS002014	133	10711	4345	440849	0.641725871760583	1.8997567881852	2.94893588566803e-12	0.423151953055578	1.5267662751417	0	-0.0513824662477714	0.949915290509698	0.568396036146308	0.946614318515616	FALSE
C3_SKIN	N14_RENALTUB	PGS002014	459	10385	24441	420753	0.108214879569246	1.11428715720755	0.0334688090010919	0.424114318884245	1.52823629006587	0	-0.0375697311187307	0.963127255438197	0.438970209287944	0.919010839460156	FALSE
C3_SKIN	N14_RENFAIL	PGS002014	176	10668	6506	438688	0.458714397522705	1.58203880405229	8.74845813506518e-09	0.423467824421554	1.52724861306491	0	-0.0428006502620579	0.958102368486729	0.576827223737411	0.947939952894312	FALSE
C3_SKIN	N14_UROLITHIASIS	PGS002014	267	10577	9006	436188	0.0350158591864198	1.03563613301588	0.602967901458018	0.421712918431818	1.52457078568093	0	0.0319825878852254	1.03249952714833	0.613866898638197	0.954063524169637	FALSE
C3_SKIN	N14_KIDUROTH	PGS002014	62	10782	2487	442707	0.208503058422784	1.23183269752037	0.104485078721056	0.424056281666521	1.52814759805731	0	-0.280658820747239	0.755285979432407	0.0295191712813475	0.553565030691945	FALSE
C3_SKIN	N14_URINOTH	PGS002014	761	10083	46994	398200	0.0584843806111143	1.06022842544518	0.155928670598348	0.425567928436661	1.53045936428497	0	-0.044460335306449	0.956513539157603	0.245970724588191	0.847197144643039	FALSE
C3_SKIN	N14_MALEGEN	PGS002014	955	9889	33669	411525	0.212096453830976	1.23626712202801	6.39906158615887e-09	0.425299481099606	1.53004857168472	0	-0.0393081528780584	0.961454388555735	0.251101331466706	0.849463380378559	FALSE
C3_SKIN	N14_BREASTDISOTH	PGS002014	42	10802	2925	442269	0.00580565549043578	1.00582254096955	0.970741889746521	0.42258479925435	1.52590060935119	0	-0.192974004896738	0.824503406911736	0.193912290024849	0.817175764986745	FALSE
C3_SKIN	N14_FEMALEGENINF	PGS002014	334	10510	22578	422616	-0.0404542513276125	0.960353098385722	0.491462449209038	0.422726734965862	1.52611720451081	0	-0.0332868459676781	0.967261064855666	0.554515372487996	0.943439649796222	FALSE
C3_SKIN	N14_ENDOMETRIOSIS	PGS002014	315	10529	15568	429626	0.0256687921636306	1.0260010725964	0.67375502613052	0.423284711134723	1.52696897915469	0	-0.0548365616132263	0.946639852601165	0.347497917921901	0.890630732588983	FALSE
C3_SKIN	N14_ENDOMETRIOSIS_ASRM_STAGE1_2	PGS002014	83	10761	5917	439277	0.158128700729196	1.17131693435088	0.175375457533782	0.422098502271183	1.52515874888512	0	-0.0467112297320094	0.954362949447537	0.669076131506173	0.963421853942197	FALSE
C3_SKIN	N14_ENDOMETRIOSIS_DEEP	PGS002014	61	10783	2874	442320	-0.138342009167518	0.870800818947926	0.346608646419441	0.421362548195712	1.52403671502148	0	0.0814785196477498	1.08488991351622	0.541312062123925	0.940628111901588	FALSE
C3_SKIN	N14_ENDOMETRIOSIS_ASRM_STAGE3_4	PGS002014	152	10692	7843	437351	-0.0113722378560416	0.988692181611801	0.895244502437808	0.42329842191389	1.52698991523268	0	-0.111450025830032	0.894536093985074	0.183132025787419	0.810350843579575	FALSE
C3_SKIN	CD2_LEIOMYOMA_ENDOMETRIOSIS	PGS002014	140	10704	4811	440383	0.040140846748549	1.04095737932997	0.653561255186777	0.42286683486014	1.52633102834781	0	-0.0951595468935342	0.909227858414998	0.286010248496407	0.866422986821249	FALSE
C3_SKIN	N14_POLYPFEMGEN	PGS002014	243	10601	12605	432589	0.0273368787864851	1.02771395948531	0.686192777545431	0.424033925317918	1.52811343463878	0	-0.104967405822306	0.900353868401986	0.111827101905898	0.742283898481413	FALSE
C3_SKIN	N14_MESNRUIRREG	PGS002014	722	10122	36630	408564	-0.0463304423754551	0.954726427991875	0.263911886216072	0.421608947832988	1.52441228338331	0	0.00265502795269458	1.00265855566077	0.945258500595481	0.995277906793055	FALSE
C3_SKIN	N14_FEMGENPAIN	PGS002014	68	10776	7182	438012	0.0422389493834372	1.0431437075188	0.732972053438615	0.423320036489414	1.52702292082823	0	-0.228723133176464	0.795548764075696	0.0510482151044852	0.638215541112197	FALSE
C3_SKIN	O15_PREG_ABORT	PGS002014	991	9853	68844	376350	-0.0209018409217525	0.979315088518066	0.564835951606343	0.420102123151573	1.52211699106591	0	0.0180022274215427	1.01816524427047	0.592556689130302	0.950674099493218	FALSE
C3_SKIN	O15_OEDEM_PROTUR_HYPERT	PGS002014	221	10623	17676	427518	-0.0511491214902742	0.950136974126154	0.48746692243669	0.421790506407461	1.52468907863091	0	-0.00127294915475578	0.998727860701348	0.985012351633679	0.998957052564691	FALSE
C3_SKIN	O15_PREEC_OR_FETGRO	PGS002014	113	10731	10863	434331	-0.0758626697486301	0.926943495202093	0.470981855472442	0.420847539401204	1.52325202478862	0	0.0841465197318485	1.08778826457789	0.372162102652143	0.898630957558718	FALSE
C3_SKIN	O15_PREG_OTHER_MAT_DISORD	PGS002014	232	10612	32171	413023	-0.161330868506133	0.851010451963323	0.0270963073284271	0.420520629876748	1.52275414057955	0	0.0551060184360053	1.05665263339696	0.41310392518276	0.912763227696663	FALSE
C3_SKIN	O15_MULTIP_GEST	PGS002014	23	10821	3033	442161	0.20783159963346	1.23100585025664	0.347969723097701	0.421780126791841	1.52467325302647	0	-0.00796107771820386	0.992070527734247	0.970206617809627	0.997454317384949	FALSE
C3_SKIN	O15_MATERN_CARE_PELVIC_ABNORM	PGS002014	52	10792	9131	436063	0.00615279616789228	1.00617176349899	0.967570648295981	0.421568098879311	1.52435001400839	0	0.035059104880335	1.03568092078753	0.799580836348081	0.980373000581854	FALSE
C3_SKIN	O15_COMPLIC_LAB_DELIV	PGS002014	500	10344	50835	394359	-0.0301881578812107	0.970262953750538	0.548766586673018	0.421158911135997	1.52372639626321	0	0.0126777760012395	1.01275847969056	0.783682450949737	0.978539583113192	FALSE
C3_SKIN	O15_DELIVERY	PGS002014	1722	9122	129840	315354	-0.0255386045118767	0.974784747150018	0.384190677973056	0.41839688966614	1.51952363796869	0	0.020854994530766	1.02107397959063	0.428733410100316	0.916836732354826	FALSE
C3_SKIN	O15_COMPLIC_PUERP	PGS002014	96	10748	9022	436172	-0.245738167714079	0.782126984214168	0.0446323757328534	0.419640689211101	1.52141479664549	0	0.246965380365482	1.28013479421242	0.0195278851064963	0.492578012369942	FALSE
C3_SKIN	O15_OBSTET_NAS	PGS002014	30	10814	11666	433528	-0.176707923248206	0.838024516259661	0.382331730073324	0.42152118351215	1.52427850024536	0	0.0716791967745929	1.07431064645625	0.691835973462496	0.966979976836172	FALSE
C3_SKIN	O15_POSTPART_DEPR	PGS002014	108	10736	15544	429650	-0.0474128912531885	0.953693544563959	0.639080653879589	0.422861181864185	1.52632240002907	0	-0.10865675182531	0.897038271409354	0.257640348501053	0.8526979257831	FALSE
C3_SKIN	Q17_CONGEN_MALFO_GENITAL_ORGANS	PGS002014	18	10826	2991	442203	0.0917595132724119	1.09610119259348	0.705834510113752	0.422731066499118	1.52612381495255	0	-0.146261243552278	0.863931977042568	0.53764692359226	0.939692253918327	FALSE
C3_SKIN	Q17_CONGEN_MALFO_URINARY_SYSTEM	PGS002014	26	10818	1438	443756	0.644156856095158	1.90438068521025	0.00282395915095532	0.422280596398015	1.52543649662313	0	0.085525660907707	1.08928951314309	0.656655285146164	0.961478409739543	FALSE
C3_SKIN	Q17_CONGEN_MALFO_DEFORMAT_MUSCULOS_SYSTEM	PGS002014	14	10830	2702	442492	-0.443166451024238	0.642000336580104	0.22315613124771	0.421815250041808	1.52472680544671	0	0.504407122881349	1.65600342282021	0.058977355919413	0.655940510496578	FALSE
C3_SKIN	Q17_OTHER_CONGEN_MALFO	PGS002014	29	10815	2450	442744	0.34989452871559	1.41891788560895	0.0976563779514305	0.422069194575569	1.52511405065175	0	0.151240124424572	1.16327595551685	0.411879397922374	0.912255616720385	FALSE
C3_SKIN	Q17_CONGEN_MALFO_CARDIAC_SEPTA	PGS002014	18	10826	1889	443305	0.305520216100827	1.35733092477559	0.23099207004687	0.422458800404948	1.52570835974198	0	0.0190494875526114	1.01923208667088	0.93719863619699	0.994905432339387	FALSE
C3_SKIN	Q17_LVOTO_BROAD	PGS002014	53	10791	2676	442518	0.469982508921237	1.59996620783765	0.00223249064568787	0.422044047070381	1.52507569832049	0	0.0791412803785954	1.08235722710764	0.568955791093274	0.946614318515616	FALSE
C3_SKIN	R18_SYMPTOMS_SIGNS_INVOLVI_CIRCULATO_RESPI_SYSTEMS	PGS002014	1586	9258	88921	356273	0.155169636158864	1.16785605491798	4.28093869209759e-07	0.426535114769361	1.53194031972935	0	-0.0272576280799704	0.973110508635868	0.318755035427862	0.879359169383402	FALSE
C3_SKIN	R18_SYMPTOMS_SIGNS_INVOLVI_DIGES_SYSTEM_ABDOMEN	PGS002014	1407	9437	99749	345445	0.107519587191071	1.11351267111838	0.000659437699115323	0.425614753682281	1.53053103009849	0	-0.0232183547232642	0.977049117189725	0.421315477047793	0.914482373761722	FALSE
C3_SKIN	R18_SYMPTOMS_SIGNS_INVOLVI_SKIN_SUBCU_TISSUE	PGS002014	288	10556	17819	427375	0.326353675360842	1.38590544281172	4.3604978010657e-07	0.422372728401933	1.5255770446188	0	0.00714537926912155	1.00717096840329	0.90592253847362	0.991548084136415	FALSE
C3_SKIN	R18_SYMPTOMS_SIGNS_INVOLVI_NERVOUS_MUSCULOS_SYSTEMS	PGS002014	221	10623	16304	428890	-0.0115064469950157	0.988559498989206	0.877081615648499	0.421327432731455	1.52398319870432	0	0.0578885684923739	1.05959691664965	0.40124245545621	0.908707964915595	FALSE
C3_SKIN	R18_SYMPTOMS_SIGNS_INVOLVI_URINARY_SYSTEM	PGS002014	457	10387	22113	423081	0.0923313248096014	1.09672813513074	0.0717316399467642	0.425449208197979	1.53027767856905	0	-0.0708741555252236	0.931579118836193	0.141027366750716	0.773619149935462	FALSE
C3_SKIN	R18_SYMPTOMS_SIGNS_INVOLVI_COGNITION_PERCEP_EMOTIONAL_STATE_BEHVI	PGS002014	575	10269	30546	414648	0.061721830139925	1.06366642363155	0.186208046499931	0.422849323955716	1.52630430114507	0	-0.00634485624950862	0.993675229847321	0.883013119077682	0.988942537410202	FALSE
C3_SKIN	R18_SYMPTOMS_SIGNS_INVOLVI_SPEECH_VOICE	PGS002014	119	10725	7883	437311	0.0330030618684267	1.03355370384191	0.731121124709392	0.423639817388145	1.52751131167511	0	-0.101544456823019	0.90344101433214	0.266939520197459	0.858573793455051	FALSE
C3_SKIN	R18_ABNORMAL_FINDI_EXAMI_BLOOD_WO_DIAGNOSIS	PGS002014	207	10637	10445	434749	0.107638523226468	1.11364511577691	0.153768749437517	0.422309548625617	1.52548066204711	0	0.0120292628620785	1.01210190543121	0.866788494711102	0.987807596380665	FALSE
C3_SKIN	R18_ABNORMAL_FINDI_EXAMI_URINE_WO_DIAGNOSIS	PGS002014	20	10824	907	444287	0.57096803732147	1.76997962871948	0.0123135000091922	0.423341633983367	1.52705590105267	0	-0.418058377506343	0.658323796001467	0.0756004925133884	0.68711123679731	FALSE
C3_SKIN	R18_ABNORMAL_FINDI_EXAMI_OTHER_BODY_FLUIDS_SUBST_TISSU_WO_DIAGNOSIS	PGS002014	192	10652	19672	425522	0.0706971651274515	1.07325615725819	0.360404965012267	0.423213833462411	1.52686075498314	0	-0.0407002476514519	0.960116884109044	0.584353057440392	0.949063803965067	FALSE
C3_SKIN	R18_ABNORMAL_FINDI_DIAGNOST_IMAGI_FUNCTION_STUDI_WO_DIAGNOSIS	PGS002014	254	10590	14123	431071	0.148936485553867	1.16059927204811	0.0247291289136431	0.425267060839606	1.5299989679163	0	-0.115054708647686	0.891317379804426	0.0692062680553399	0.674919077044986	FALSE
C3_SKIN	ST19_INTRACRATRAUMA	PGS002014	345	10499	21959	423235	-0.0143708356577588	0.985731931926656	0.809957979791965	0.421588119503474	1.52438053275262	0	0.0282597436832791	1.02866283839864	0.607416049372162	0.953146438093966	FALSE
C3_SKIN	ST19_INJURI_HEAD	PGS002014	441	10403	36507	408687	0.0351881617226576	1.03581459112217	0.510711820815349	0.420250664559019	1.52234310525931	0	0.0554820231110619	1.05705001443091	0.257084235884764	0.852127016131346	FALSE
C3_SKIN	ST19_INJURI_NECK	PGS002014	47	10797	6122	439072	-0.175369624700999	0.839146794056164	0.25107620599514	0.422927805797631	1.52642409301862	0	-0.0882087956110225	0.915569689831706	0.53263282078268	0.938352951486557	FALSE
C3_SKIN	ST19_INJURI_THORAX	PGS002014	160	10684	10288	434906	0.0528964086280704	1.05432042096325	0.538628712363741	0.421746624706712	1.52462217414898	0	0.0528211788239076	1.05424110762786	0.511311961942374	0.93416273618964	FALSE
C3_SKIN	ST19_INJURI_ABDOMEN_LOWER_BACK_LUMBAR_SPINE_PELVIS	PGS002014	109	10735	8917	436277	-0.0706079175484957	0.931827173595288	0.493503000024538	0.422177020934278	1.52527850701266	0	0.0297969185908153	1.03024528904226	0.762687191808	0.976135992595446	FALSE
C3_SKIN	ST19_INJURI_SHOUL_UPPER_ARM	PGS002014	374	10470	25241	419953	0.0320087240473731	1.03252651307604	0.573515322503553	0.423331777902273	1.52704085034005	0	-0.0251270738420094	0.975185983524864	0.63692318640179	0.958453759689265	FALSE
C3_SKIN	ST19_INJURI_ELBOW_FOREA	PGS002014	261	10583	20956	424238	-0.0550923566151356	0.946397737825457	0.425237534775157	0.420950396082017	1.52340870949383	0	0.0611462462552681	1.0630543705403	0.320587014462168	0.88043947155536	FALSE
C3_SKIN	ST19_INJURI_WRIST_HAND	PGS002014	357	10487	35262	409932	-0.0252044905715132	0.975110490737601	0.66626800887337	0.421954471959914	1.52493909561453	0	0.0160148502558653	1.01614377528911	0.76668557852804	0.976514885805695	FALSE
C3_SKIN	ST19_INJURI_HIP_THIGH	PGS002014	152	10692	9097	436097	-0.0468698981292056	0.954211534220728	0.582817948205889	0.423733240367046	1.5276540229983	0	-0.0880926773193156	0.91567601039279	0.282105169978811	0.865275789782656	FALSE
C3_SKIN	ST19_INJURI_KNEE_LOWER_LEG	PGS002014	668	10176	47197	397997	0.193621648076069	1.21363701417983	7.75384875337512e-06	0.423441723508278	1.52720875100153	0	-0.0134873895581417	0.986603157741044	0.737436361368565	0.973168968127519	FALSE
C3_SKIN	ST19_INJURI_ANKLE_FOOT	PGS002014	206	10638	22830	422364	0.0981416326331419	1.10311901169515	0.18917002207005	0.423432418243898	1.52719453998646	0	-0.0484157279017075	0.952737625121651	0.488488768733004	0.929976493468428	FALSE
C3_SKIN	ST19_INJURI_UNSPE_PART_TRUNK_LIMB_BODY_REGION	PGS002014	31	10813	1724	443470	0.367202657354122	1.44369046396059	0.0493057424509989	0.422871911019532	1.52633877626706	0	-0.140107717592237	0.869264595266333	0.425416631790406	0.915989286918702	FALSE
C3_SKIN	ST19_EFFEC_FOREI_BODY_ENTERING_NATURAL_ORIFI	PGS002014	81	10763	6868	438326	0.0483119815811446	1.04949802830892	0.684491281736685	0.422532275723769	1.5258204657686	0	-0.00519632467779551	0.994817152862619	0.963683008148535	0.997042697381942	FALSE
C3_SKIN	ST19_BURNS_CORROSIO	PGS002014	26	10818	3661	441533	-0.329176373168749	0.719516102220331	0.118622557368047	0.422402854131858	1.52562300443311	0	0.0274710171735286	1.02785182462448	0.891578314362749	0.990205684907051	FALSE
C3_SKIN	ST19_POISO_DRUGS_MEDICAM_BIOLO_SUBST	PGS002014	49	10795	8061	437133	-0.174888897826474	0.839550291449988	0.236582719665176	0.423122085118737	1.52672067446402	0	-0.131168836011747	0.877069680942687	0.346010193406493	0.889802692281811	FALSE
C3_SKIN	ST19_TOXIC_EFFEC_SUBST_CHIEF_NONME_SOURCE	PGS002014	29	10815	3126	442068	-0.175461815426584	0.839069436070247	0.371805937750983	0.422581293775229	1.52589526034784	0	-0.032508892379687	0.968013841846409	0.858401857904523	0.987119670871912	FALSE
C3_SKIN	ST19_OTHER_UNSPE_EFFEC_EXTER_CAUSES	PGS002014	80	10764	7942	437252	0.0694598542904766	1.07192902698961	0.587538681893418	0.421396198849996	1.52408800071699	0	0.152617435845599	1.16487925264245	0.186288485876973	0.811996608223656	FALSE
C3_SKIN	ST19_COMPLICATIO_SURGI_MEDICAL_CARE_NOT_ELSEW_CLASSIFIED	PGS002014	490	10354	28919	416275	0.180170218937504	1.19742116953469	0.000284232128214402	0.424956473831291	1.52952384390162	0	-0.0543157430155146	0.947133008653009	0.245706793689949	0.846975020248851	FALSE
C3_SKIN	ST19_SEQUEL_INJURI_POISO_OTHER_CONSE_EXTER_CAUSES	PGS002014	83	10761	6553	438641	0.108763111651771	1.11489821266107	0.327303346570391	0.424527763929421	1.52886826242177	0	-0.275419375105959	0.759253644371027	0.0147785286362863	0.456979448474609	FALSE
C3_SKIN	VWXY20_ACCIDENTS	PGS002014	1514	9330	117319	327875	0.0978871015571223	1.10283826935647	0.00196764452875224	0.421618669821304	1.52442710377376	0	0.00651654158187396	1.00653782043537	0.81524811757734	0.982144308056421	FALSE
C3_SKIN	VWXY20_COMPLICATIO_MEDICAL_SURGI_CARE	PGS002014	295	10549	18449	426745	0.139586421427549	1.14979816862358	0.0270716603869099	0.423457786625246	1.52723328293136	0	-0.0352860592617928	0.96532923538894	0.55517143631973	0.943646793747767	FALSE
C3_SKIN	VWXY20_SEQUEL_EXTER_CAUSES_MORBIDI_MORTA	PGS002014	69	10775	4437	440757	0.0766481017411376	1.07966207833067	0.536954230160815	0.423550901941188	1.52737549836214	0	-0.174059604009913	0.84024681408642	0.159767969859631	0.79233865146174	FALSE
C3_SKIN	Z21_PERSONS_ENCOUNTERI_HEALTH_SERVI_EXAM_INVES	PGS002014	2253	8591	166191	279003	0.184098502095891	1.20213423000574	4.7820698423923e-11	0.429030421420394	1.53576775392318	0	-0.0300886770784601	0.970359481089285	0.207310496175285	0.825387686791137	FALSE
C3_SKIN	Z21_PERSONS_W_POTEN_HEALTH_HAZARDS_RELATED_FAMILY_PERSONAL_HISTORY_CERTA_CONDI_INFLUENCI_HEALTH_STATUS	PGS002014	769	10075	32302	412892	0.190351317590792	1.20967450294655	2.9613028912735e-06	0.42867852264108	1.53522741420328	0	-0.0844107196341787	0.919053705165066	0.0251385243300499	0.530886437705103	FALSE
C3_SKIN	Z21_PERSONS_W_POTEN_HEALTH_HAZARDS_RELATED_COMMUNICAB_DISEA	PGS002014	37	10807	6741	438453	0.248571999883777	1.28219313680279	0.133458852935617	0.42360627112997	1.52746007024576	0	-0.335832950100038	0.714742493505968	0.0450758127387524	0.620882596878664	FALSE
C3_SKIN	Z21_PERSONS_ENCOUNTERI_HEALTH_SERVI_CIRCUMSTANC_RELATED_REPRODUCTION	PGS002014	434	10410	80623	364571	0.201877142718957	1.22369765870862	0.00026756078761299	0.423203534884851	1.5268450305702	0	-0.0141544941280932	0.985945209750243	0.772290227893653	0.976796703100461	FALSE
C3_SKIN	Z21_PERSONS_ENCOUNTERI_HEALTH_SERVI_SPECIFIC_PROCED_HEALTH_CARE	PGS002014	644	10200	36303	408891	0.167983734839291	1.18291737015021	0.000140384886617376	0.424666299992	1.52908008048293	0	-0.0337215792888984	0.966840655630025	0.414214141372582	0.912967435399065	FALSE
C3_SKIN	Z21_PERSONS_ENCOUNTERI_HEALTH_SERVI_OTH_CIRCUMSTANC1	PGS002014	543	10301	52546	392648	0.0822259814573931	1.0857011304333	0.0858752644578327	0.423915869591558	1.52793304274565	0	-0.0278198859739986	0.972563523358431	0.53458985461381	0.939074399168625	FALSE
C3_SKIN	ALCOHOL_RELATED	PGS002014	287	10557	21287	423907	-0.16201089835549	0.850431936180167	0.0111014415231678	0.423909411071666	1.52792317459157	0	-0.0491090223823542	0.952077326301862	0.414641815686395	0.91310068228232	FALSE
C3_SKIN	AUD_SWEDISH	PGS002014	277	10567	19454	425740	-0.150368001409817	0.860391292949849	0.0202572144858855	0.424050789892542	1.52813920583914	0	-0.0568435169662051	0.944741893877915	0.354225863739603	0.892368148168535	FALSE
C3_SKIN	OFFICIAL_TILASTOKESKUS	PGS002014	262	10582	19735	425459	-0.201615827326687	0.817408893789743	0.00262117104492275	0.423343108704476	1.52705815303591	0	-0.0303557782785057	0.970100331518532	0.62996114935222	0.956949450894334	FALSE
C3_SKIN	T2D_WIDE	PGS002014	687	10157	25454	419740	0.121995519921082	1.12974904040412	0.00353005920903131	0.427068206602287	1.5327572023197	0	-0.0689775860813813	0.9333475998209	0.0800013285253047	0.695367070594342	FALSE
C3_SKIN	C_STROKE	PGS002014	667	10177	23064	422130	0.0676862071805367	1.07002948822252	0.112833142524673	0.42634529289694	1.53164955154737	0	-0.0623977177023885	0.939509153054028	0.122127006666183	0.754804857104477	FALSE
C3_SKIN	DIALYSIS	PGS002014	78	10766	2289	442905	1.0192714923483	2.77117520608011	9.1355797134474e-17	0.42213994094628	1.52522195075248	0	0.098032436601876	1.10299856205349	0.389800798561603	0.904984883513361	FALSE
C3_SKIN	DM_NEUROPATHY	PGS002014	42	10802	1743	443451	-0.0415649591072975	0.959287018889095	0.801237273780305	0.422365201373335	1.52556556159997	0	0.0294090991178133	1.02984581732366	0.845731393888877	0.985665597295651	FALSE
C3_SKIN	T2D_INCLAVO	PGS002014	1173	9671	46971	398223	0.0627222507137433	1.06473106986363	0.0608978190323445	0.43031923581992	1.53774834955469	0	-0.0709402804377472	0.931517520285073	0.0218762249799281	0.511581063086296	FALSE
C3_SKIN	KRA_PSY_ANYMENTAL	PGS002014	1069	9775	86045	359149	-0.0534626917744705	0.947941306352136	0.124543308524473	0.42333211321223	1.52704136237214	0	-0.0088695274513804	0.991169690772537	0.785118656661676	0.978583216234183	FALSE
C3_SKIN	KRA_PSY_ANYMENTAL_SUICID_PREG_NERV	PGS002014	76	10768	10166	435028	-0.204261853227767	0.815248867687785	0.0938685791643992	0.422861430148948	1.52632277899171	0	-0.0509999021359327	0.950278763530567	0.656545598993076	0.961431364884388	FALSE
C3_SKIN	KRA_PSY_SUBSTANCE	PGS002014	231	10613	20065	425129	-0.268705673867473	0.76436819607863	0.000160486052509428	0.423154863032957	1.52677071800349	0	-0.0274231513750498	0.972949449507889	0.685140342040647	0.96589145250968	FALSE
C3_SKIN	SLEEP	PGS002014	570	10274	34996	410198	0.159555031125129	1.17298881133866	0.000568422362422279	0.424756797049218	1.52921846399202	0	-0.0428231341899603	0.958080826824324	0.3253708301672	0.88209713816447	FALSE
C3_SKIN	MENINGITIS	PGS002014	21	10823	1334	443860	0.0845637605087299	1.08824222889812	0.709826894114665	0.422474957188928	1.5257330104815	0	0.0233829293861741	1.02365845340798	0.922894037190299	0.993502720386181	FALSE
C3_SKIN	HYPOTHYROIDISM	PGS002014	653	10191	42235	402959	-0.0755928062173587	0.927193677202978	0.0831075034485389	0.424197029924219	1.52836269730631	0	-0.0328538282641311	0.967679996716611	0.421556285543654	0.914575199825385	FALSE
C3_SKIN	I9_CVD_HARD	PGS002014	1158	9686	35381	409813	0.0041595812685732	1.00416824433415	0.902951483980182	0.424743437891136	1.52919803505727	0	-0.021232854648008	0.978990975427338	0.498464939358772	0.931824889995562	FALSE
C3_SKIN	FG_HYPERTENSION	PGS002014	3170	7674	87975	357219	0.230121258170363	1.25875263471721	2.98171057582354e-22	0.439965217713283	1.5526532127429	1.66880539388046e-308	-0.0594265763436728	0.942304718509101	0.00534271915253146	0.316449294602671	FALSE
C3_SKIN	FG_PULMHEART	PGS002014	142	10702	5284	439910	0.214824411075463	1.23964421006126	0.0191095915983189	0.42176113458736	1.52464429639525	0	0.0640052879743624	1.06609803624568	0.461700894322306	0.924004991221354	FALSE
C3_SKIN	FG_CARDMYO	PGS002014	67	10777	2846	442348	0.257895642018241	1.29420375108522	0.0372023033645244	0.423870998303171	1.52786448395962	0	-0.229195049966164	0.795173419829495	0.0715202429879135	0.679158381054608	FALSE
C3_SKIN	FG_DISVEINLYMPH	PGS002014	1280	9564	37714	407480	0.145759595702322	1.15691802655088	4.76119939708598e-06	0.431817088923951	1.54005339657325	0	-0.078494656305437	0.924507000201384	0.00957660194841481	0.397748982321052	FALSE
C3_SKIN	I9_HEARTFAIL_AND_CHD	PGS002014	280	10564	6352	438842	0.115295489271874	1.12220498811954	0.0670808428580415	0.425679472598014	1.53063008761267	0	-0.117880463572658	0.888802290515263	0.0492749090463973	0.633502567028335	FALSE
C3_SKIN	ASTHMA_ALLERG	PGS002014	30	10814	5436	439758	-0.135483985739204	0.873293147960722	0.490428764610773	0.422316820365623	1.52549175498621	0	0.053449016316786	1.05490320754559	0.769532762379158	0.976651015640581	FALSE
C3_SKIN	ASTHMA_NOS	PGS002014	94	10750	4150	441044	0.277112444027357	1.31931471175433	0.00998650937920644	0.422954099858389	1.52646422943414	0	-0.0388774398115069	0.961868588718087	0.705684915323016	0.969452438539827	FALSE
C3_SKIN	ASTHMA_EOSINOPHIL_SUGG	PGS002014	59	10785	2388	442806	0.298239732908995	1.34748478560889	0.022586791453903	0.423888307508579	1.52789093030869	0	-0.23407066402441	0.791305897060656	0.0769302763707373	0.689943589277117	FALSE
C3_SKIN	ASTHMA_OBESITY	PGS002014	143	10701	8762	436432	0.10909721622935	1.11527076749013	0.220185069602586	0.423063740273197	1.52663160078061	0	-0.0420853134273223	0.958787979594559	0.612420090565313	0.954009866775898	FALSE
C3_SKIN	BRONCHITIS	PGS002014	529	10315	49886	395308	0.048681743028695	1.04988616397345	0.299556515348376	0.427783916610874	1.53385460465421	0	-0.10701896782516	0.898508630074072	0.0164376083569428	0.468135140324597	FALSE
C3_SKIN	ASTHMA_PNEUMONIA	PGS002014	149	10695	8935	436259	0.0450012986923616	1.04602921837799	0.600258165923389	0.423361916947483	1.52708687458683	0	-0.0602231357445799	0.941554415697106	0.459655034020631	0.923237060164308	FALSE
C3_SKIN	ASTHMA_SEPTICHE_PNEUMONIA	PGS002014	13	10831	666	444528	0.553561105488396	1.73943631785943	0.0463349699603063	0.422839576957486	1.52628942433225	0	-0.293486451462189	0.745659325389227	0.334589871911392	0.8853179275327	FALSE
C3_SKIN	ASTHMA_OPPORTUNIST_INFECTIONS	PGS002014	32	10812	837	444357	0.516789632007886	1.67663638057976	0.00433695911621082	0.422800814304698	1.52623026245188	0	-0.0704160291394552	0.932005997585706	0.695800217107987	0.967632513697213	FALSE
C3_SKIN	SMOKING	PGS002014	12	10832	2519	442675	-0.67432439980428	0.509500523009701	0.0220953052240916	0.422680058004222	1.52604597165907	0	-0.180995549923145	0.834439072005528	0.534700293389942	0.939074399168625	FALSE
C3_SKIN	PULM_ANXIETY	PGS002014	181	10663	23017	422177	0.0517772280048694	1.05314110603377	0.523835184023603	0.42224292362137	1.52537903027717	0	0.0131419637204064	1.01322869886585	0.856894726622035	0.987030673623483	FALSE
C3_SKIN	COPD_INSUFFICIENCY	PGS002014	25	10819	1366	443828	0.10352724019315	1.10907600439817	0.6058313154702	0.423227782721762	1.52688205370835	0	-0.31651857396024	0.728681476933309	0.114381347967184	0.745147506356367	FALSE
C3_SKIN	COPD_EXCL	PGS002014	1968	8876	139286	305908	0.114996385449677	1.12186938251127	3.23972554499912e-05	0.432878563675526	1.54168899228799	0	-0.0557885833113923	0.945739059776333	0.0261228944985452	0.535189527804797	FALSE
C3_SKIN	PNEUMONIA	PGS002014	622	10222	36350	408844	0.0713111939898237	1.07391536988254	0.107934260775775	0.423919271006895	1.52793823988937	0	-0.0244040770685697	0.975891294782614	0.558064780875729	0.944284769620103	FALSE
C3_SKIN	SEPTICHE_PNEUMONIA	PGS002014	13	10831	666	444528	0.553561105488396	1.73943631785943	0.0463349699603063	0.422839576957486	1.52628942433225	0	-0.293486451462189	0.745659325389227	0.334589871911392	0.8853179275327	FALSE
C3_SKIN	ACUTE_RESPIRATORY_INFECTIONS	PGS002014	799	10045	76821	368373	0.0281758456674283	1.02857653924774	0.472025889488112	0.428711632294764	1.5352782458928	0	-0.0828871815862368	0.920454985633992	0.0239650617762363	0.524395308854063	FALSE
C3_SKIN	CARDIAC_ARRHYTM	PGS002014	1241	9603	44155	401039	0.196754134743031	1.21744467655755	5.09214896691957e-09	0.425422882299324	1.53023739316425	0	-0.0255166574946135	0.974806141002457	0.403912179086489	0.90927632129743	FALSE
C3_SKIN	ILD_FOR_EXCL	PGS002014	132	10712	5841	439353	0.0656593280975476	1.06786286431875	0.474293572569637	0.422690267342364	1.52606155165795	0	-0.0134194716132467	0.986670168075521	0.879240460017794	0.988788916081443	FALSE
C3_SKIN	PULM_PNEUMONIA_SEPSIS	PGS002014	626	10218	36571	408623	0.0764572056108706	1.07945599468883	0.0836357552219949	0.424079376088389	1.52818289015014	0	-0.0269533502198024	0.973406649671439	0.51657212891385	0.934883216753647	FALSE
C3_SKIN	ILD_HOSPITAL_PNEUMONIA_SEPSIS	PGS002014	37	10807	1255	443939	0.297812155638162	1.34690875489937	0.0792931067306314	0.422938377656243	1.52644023024362	0	-0.122114816262728	0.885046744909128	0.434600868145686	0.918289482060729	FALSE
C3_SKIN	ILD_DIFF_DG	PGS002014	1987	8857	139823	305371	0.10970060718755	1.11594391485227	6.85625858187605e-05	0.432378832089953	1.54091875407563	0	-0.0524141198304049	0.948935812325007	0.0358920978473929	0.580402225204086	FALSE
C3_SKIN	CIRRHOSIS_BROAD	PGS002014	43	10801	2343	442851	0.0769308646008567	1.07996740983364	0.646397884706949	0.42219381169431	1.52530411781306	0	0.0742077756455147	1.0770305629702	0.630168659259507	0.957001785460726	FALSE
C3_SKIN	NEURODEGOTH	PGS002014	62	10782	4589	440605	-0.26576877871183	0.766616365033139	0.0419202844424749	0.4229622606879	1.5264766866993	0	-0.102427277396422	0.902643789972643	0.427308417520732	0.916468449859097	FALSE
C3_SKIN	IBD_BACT_INTEST_INFECTIONS	PGS002014	84	10760	3587	441607	0.441773308301386	1.55546308989416	6.54083202947007e-05	0.424411504089645	1.5286905267745	0	-0.255732686336524	0.774348935179216	0.0241031347052711	0.525049413768139	FALSE
C3_SKIN	IBD_PULM	PGS002014	68	10776	2720	442474	0.204200112081239	1.22654357508702	0.0992698352540409	0.423535483798215	1.52735194924987	0	-0.1608538559669	0.851416491455193	0.189501999170528	0.81412293558451	FALSE
C3_SKIN	THYROTOXICOSIS	PGS002014	117	10727	6778	438416	0.0668782979660919	1.06916535065861	0.478847337156035	0.424423226579193	1.52870844693826	0	-0.181941882502484	0.833649788647397	0.0546005965594405	0.648522198235674	FALSE
C3_SKIN	THYROIDITIS	PGS002014	38	10806	1824	443370	0.237511394297331	1.26808944569659	0.151994785160169	0.423334313685476	1.52704472258949	0	-0.207436858785875	0.8126645527797	0.162956983485934	0.794675862575449	FALSE
C3_SKIN	RHEUMA_ARHTROPAT_REACTIVE	PGS002014	28	10816	1972	443222	-0.111602503865575	0.894399707276995	0.650508445898628	0.421386636487208	1.52407342690429	0	0.499026290615705	1.64711667665768	0.0162176210495274	0.467306004729588	FALSE
C3_SKIN	RHEUMA_SEROPOS	PGS002014	180	10664	7830	437364	0.161800956991232	1.17562621785182	0.0414246736938669	0.422635001154421	1.52597721438394	0	0.000162964806174647	1.00016297808566	0.998300131801445	0.999868659312228	FALSE
C3_SKIN	JUVEN_ARTHR	PGS002014	15	10829	1667	443527	0.482204697264329	1.61964128751272	0.064189847027713	0.422820397399214	1.52626015105602	0	-0.230979950074496	0.793755380611949	0.390065849879822	0.905043088305565	FALSE
C3_SKIN	PSOR_ENTE_ARTHR	PGS002014	68	10776	3377	441817	0.311624979884283	1.36564245359446	0.0225737913076986	0.421611117006448	1.52441559010157	0	0.160368184453322	1.17394301900052	0.20588896706821	0.825182436193172	FALSE
C3_SKIN	GOUT	PGS002014	161	10683	5257	439937	0.208138269984912	1.23138342114532	0.0112741014836258	0.424526407726359	1.52886618896736	0	-0.135350713952736	0.873409541054446	0.087832036870958	0.707837193624848	FALSE
C3_SKIN	RHEU_ARTHRITIS_OTH	PGS002014	145	10699	9321	435873	0.156950608486769	1.16993782747416	0.0689248129728481	0.424586374815582	1.52895787337152	0	-0.152742537868284	0.858350686162616	0.066372664087154	0.670857405030981	FALSE
C3_SKIN	COX_ARTHROSIS	PGS002014	424	10420	15528	429666	0.0494307228273245	1.05067280205237	0.356995856042222	0.422716933356102	1.52610224617883	0	-0.00593533935736029	0.994082239972325	0.906825972809937	0.991640489044864	FALSE
C3_SKIN	KNEE_ARTHROSIS	PGS002014	917	9927	34793	410401	0.0896666672966551	1.09380962041377	0.0189648289161054	0.420857325839522	1.52326693207355	0	0.0195553721253639	1.01974783090211	0.578420836578284	0.948144255803217	FALSE
C3_SKIN	SLE_STRICT	PGS002014	13	10831	889	444305	0.280081155091291	1.32323719541543	0.315126500309634	0.422811568601535	1.52624667607342	0	-0.258929989479382	0.771877060666951	0.351692407285564	0.891830758161231	FALSE
C3_SKIN	SLE_FG	PGS002014	18	10826	944	444250	0.463940873849239	1.59032893763164	0.049778576832688	0.42299920788589	1.52653308677758	0	-0.292729020361503	0.746224324899882	0.217466786257877	0.829376502145429	FALSE
C3_SKIN	NECROVASC_FG	PGS002014	30	10814	1200	443994	0.298721136698466	1.34813362605554	0.102965790930895	0.423561519196177	1.52739171498335	0	-0.403855256213883	0.667740765600985	0.032072873415009	0.564287440480761	FALSE
C3_SKIN	OTHER_SYSTCON_FG	PGS002014	127	10717	6755	438439	0.142156073937317	1.15275654975118	0.118510650697657	0.424994846755755	1.52958253733066	0	-0.208052764265461	0.812164182334844	0.0187670014307858	0.487238915905468	FALSE
C3_SKIN	SPONDYLOPATHY_FG	PGS002014	69	10775	4611	440583	0.0872042996196577	1.09111957226269	0.515465891075629	0.421686790442576	1.52453095223223	0	0.147486605176137	1.1589177612265	0.251628824731497	0.849882420183715	FALSE
C3_SKIN	PAIN	PGS002014	2492	8352	155075	290119	0.149131328987593	1.16082542922736	6.17027313923977e-09	0.430152070475446	1.53749131280654	0	-0.0332288711793884	0.967317143236673	0.146707742197327	0.780055250218485	FALSE
C3_SKIN	BLEEDING	PGS002014	493	10351	21637	423557	0.100147237309429	1.10533365244808	0.0409228960511144	0.425040087548696	1.52965173842286	0	-0.0540066963080527	0.947425762225796	0.241851136704045	0.844076829936922	FALSE
C3_SKIN	MYELOPROF	PGS002014	52	10792	1401	443793	0.596176502228258	1.81516523515921	6.76207199828674e-05	0.422321593462752	1.5254990363239	0	0.0528743888556122	1.05429720532309	0.710959258991673	0.969553111120319	FALSE
C3_SKIN	MYELOPROF_NONCML	PGS002014	50	10794	1225	443969	0.636768339742105	1.8903619898287	4.25461231614989e-05	0.422097804936829	1.52515768533991	0	0.113750004824358	1.12047197727908	0.443024174206164	0.91944331448004	FALSE
C3_SKIN	AB1_SEPSIS_IMPLICIT	PGS002014	579	10265	22530	422664	0.133952147475926	1.14333810672131	0.0036379394342628	0.422103058333276	1.52516569761892	0	0.00855058915316524	1.00858724985631	0.840481826913268	0.985190692502443	FALSE
C3_SKIN	AB1_SEPSIS_BACT_IMPL	PGS002014	183	10661	7153	438041	0.214582737686618	1.23934465724249	0.00585908015992377	0.423760406207942	1.52769552356813	0	-0.0707318757294566	0.931711673152639	0.34420345911874	0.888922135768087	FALSE
C3_SKIN	AB1_SEPSIS_BACT	PGS002014	208	10636	8793	436401	0.176645756683382	1.19320833217443	0.0160694337908886	0.423928369248453	1.52795214150381	0	-0.0731876732920486	0.929426385147565	0.297840574680538	0.872291054356504	FALSE
C3_SKIN	AB1_SEPSIS_VIRAL_IMPL	PGS002014	86	10758	3785	441409	0.338349463442926	1.40263058588107	0.00287882939468096	0.422779112488876	1.52619714084322	0	-0.0276818565219368	0.972697775033785	0.792582785340308	0.979376584739791	FALSE
C3_SKIN	AB1_SEPSIS_VIRAL	PGS002014	86	10758	3797	441397	0.336314644732471	1.39977938873949	0.00305190668878291	0.422771566653217	1.52618562445387	0	-0.0264843950329408	0.973863240820754	0.801365459717604	0.980401034034822	FALSE
C3_SKIN	AB1_SEPSIS_FUNGAL_IMPL	PGS002014	14	10830	488	444706	0.654821512304818	1.92479893378917	0.0145837129267841	0.422916283365242	1.52640650500155	0	-0.369108512477324	0.691350386236741	0.184495926990995	0.811484531998154	FALSE
C3_SKIN	AB1_SEPSIS_FUNGAL	PGS002014	14	10830	525	444669	0.582699509272874	1.79086637165931	0.029733509102521	0.422936190417353	1.52643689155784	0	-0.391863068728963	0.67579664531887	0.156988124430545	0.789945255893996	FALSE
C3_SKIN	C3_HEAD_AND_NECK	PGS002014	59	10785	1690	443504	0.579196339185032	1.78460363826972	1.33713810337724e-05	0.423634431707018	1.52750308500842	0	-0.230429207961283	0.794192655529444	0.0831231231007264	0.700599107064336	FALSE
C3_SKIN	K11_LICHEN_PLANUS_WIDE	PGS002014	64	10780	4225	440969	-0.0975988581096305	0.90701267156545	0.448865908632462	0.422973684809143	1.52649412545366	0	-0.0954899904773795	0.908927459538105	0.460551461720631	0.92353076002549	FALSE
C3_SKIN	IBD_TUBERCULOSIS	PGS002014	84	10760	2024	443170	-0.0518979302662873	0.949425769532866	0.654294528121764	0.422943296853202	1.52644773912223	0	-0.0600510343183608	0.941716472499614	0.595740723932046	0.951300950686777	FALSE
C3_SKIN	AB1_TUBERCULOSIS	PGS002014	87	10757	2109	443085	-0.0936752291631229	0.910578443546988	0.419161024840073	0.422468137394628	1.5257226053317	0	0.00439770634596169	1.00440739044726	0.968516540438932	0.997326940394247	FALSE
C3_SKIN	AB1_OTHER_BACTERIAL	PGS002014	497	10347	27035	418159	0.0367325799534608	1.03741555802344	0.458776756316591	0.423172415685444	1.52679751711453	0	-0.014892934346224	0.985217416903316	0.746440184220845	0.973921889521773	FALSE
C3_SKIN	AB1_SEXUAL_TRANSMISSION	PGS002014	78	10766	11485	433709	-0.169397215833245	0.844173517692957	0.176061289104772	0.42197054575735	1.52496360737366	0	0.070277203189158	1.07280552515289	0.537270704780374	0.939602909478399	FALSE
C3_SKIN	CD2_BENIGN_COLORECANI	PGS002014	315	10529	13253	431941	0.0704166896915769	1.07295517748037	0.266204506814848	0.420427697782185	1.5226126344231	0	0.0720631601259364	1.07472322157424	0.215679565773634	0.828547189373703	FALSE
C3_SKIN	CD2_BENIGN_OTHERDIGESTIVE	PGS002014	78	10766	3354	441840	0.248822895102429	1.28251487328958	0.0332000119540036	0.423550886368983	1.52737547457753	0	-0.143517023926522	0.866306052131133	0.204841052232271	0.823962160799071	FALSE
C3_SKIN	C3_DIGESTIVE_ORGANS	PGS002014	175	10669	7570	437624	0.16329784412002	1.17738731535884	0.0408323082302207	0.423770349938567	1.52771071463642	0	-0.0832810088209102	0.920092556764222	0.296109163765149	0.871623242094088	FALSE
C3_SKIN	C3_URINARY_TRACT	PGS002014	47	10797	1740	443454	0.268278827427867	1.30771171507972	0.0703433394766853	0.423399935514816	1.52714493334565	0	-0.218278549586538	0.803901484050358	0.146949034128223	0.780414072559372	FALSE
C3_SKIN	D3_IMMUDEF	PGS002014	23	10821	1103	444091	0.481163294150812	1.61795546599537	0.0585265839850115	0.421864030888889	1.52480118472598	0	0.356331776914889	1.42808127407318	0.114078689345518	0.745085524874264	FALSE
C3_SKIN	D3_NUTRIANAEMIA	PGS002014	240	10604	11020	434174	0.077149979737811	1.08020407296784	0.255458583814712	0.424149071588306	1.52828940133227	0	-0.072176438641476	0.930366728687235	0.271296138269216	0.860402750514225	FALSE
C3_SKIN	D3_HAEMOLYTICANAEMIA	PGS002014	11	10833	681	444513	0.197041177237784	1.21779418507423	0.514630260019646	0.422700906827858	1.52607778825407	0	-0.215007245689077	0.806535596249995	0.506953779906351	0.93341356168764	FALSE
C3_SKIN	D3_APLASTICANDOTHANAEMIA	PGS002014	160	10684	8059	437135	0.0729116870418268	1.07563554016358	0.381404711026877	0.423604083229237	1.52745672831841	0	-0.0722280461630043	0.930318716005174	0.359968624861443	0.894243822503053	FALSE
C3_SKIN	D3_COAGDEF_PURPUR_HAEMORRHAGIC	PGS002014	63	10781	4429	440765	0.195382324892783	1.21577571896607	0.127789140859151	0.423729193980114	1.52764784153153	0	-0.220759742438066	0.801909321926042	0.0885914414984053	0.708463212018401	FALSE
C3_SKIN	D3_BLOODOTHER	PGS002014	107	10737	4681	440513	0.516323848887451	1.67585561350276	1.99187047461853e-07	0.424315253003425	1.52854339573168	0	-0.192562458121793	0.824842798462741	0.0578081118117228	0.654586370184969	FALSE
C3_SKIN	D3_IMMUNEMECHANISM	PGS002014	119	10725	5225	439969	0.285146222236111	1.3299564831152	0.0031638697354721	0.422792243527814	1.52621718152889	0	-0.0134460421275407	0.986643952090005	0.885662774700395	0.989376234795609	FALSE
C3_SKIN	E4_DIABETES	PGS002014	1381	9463	57118	388076	0.056363339510334	1.0579820205793	0.0690817528938901	0.42843250228181	1.53484976346007	0	-0.0447285171154071	0.95625705402024	0.120548162807386	0.753010945335939	FALSE
C3_SKIN	E4_DM1_STRICT	PGS002014	21	10823	4111	441083	-0.356183554073341	0.700344057432019	0.118577963265696	0.422182544679152	1.52528693228526	0	0.0762611789429972	1.07924441326555	0.73023388709896	0.971871736191454	FALSE
C3_SKIN	E4_ENDOGLAND	PGS002014	231	10613	12483	432711	0.250950822088021	1.28524687701922	0.000285839456721991	0.424967169685481	1.52954020355313	0	-0.109188358654022	0.896561526470318	0.0969098350427974	0.72248398761761	FALSE
C3_SKIN	E4_NUTRIDEF	PGS002014	188	10656	18517	426677	-0.013442617404191	0.986647331078371	0.862937790711993	0.423317866792356	1.52701960765469	0	-0.0485209879122684	0.952637345226993	0.513478666183	0.934326272458959	FALSE
C3_SKIN	E4_OBESITY_HYPER	PGS002014	202	10642	18323	426871	-0.0838836405126736	0.919538246869291	0.27372047728172	0.422286214752743	1.52544506709056	0	0.0107289935563594	1.01078675559909	0.880763831274992	0.988898694977667	FALSE
C3_SKIN	E4_LIPOPROT	PGS002014	603	10241	24429	420765	0.113921713523962	1.12066438858411	0.0130113230486868	0.422343300664657	1.5255321509989	0	0.00383013733936051	1.00383748168901	0.928484451511132	0.994073038837966	FALSE
C3_SKIN	F5_DEPRESSIO	PGS002014	396	10448	40632	404562	0.0170809292605713	1.01722764247508	0.754611931185422	0.424214688161325	1.52838968573549	0	-0.0468509913996654	0.954229575410679	0.361647133297249	0.894314221668065	FALSE
C3_SKIN	F5_MOOD	PGS002014	502	10342	45646	399548	0.0124753566350813	1.01255349850781	0.796684985587022	0.425393372565655	1.5301922369326	0	-0.063438734425252	0.938531617218273	0.169966612903102	0.801448393063829	FALSE
C3_SKIN	F5_ORGANIC	PGS002014	130	10714	6270	438924	-0.27821884960614	0.757131105537315	0.00292985587629365	0.422198509623459	1.52531128360057	0	0.00856554972637903	1.00860233901257	0.925277510964051	0.993773266305168	FALSE
C3_SKIN	F5_SUBSTANCE	PGS002014	240	10604	20715	424479	-0.259513818659874	0.771426547839245	0.000205152586635299	0.423172742713162	1.52679801641972	0	-0.0268382013941675	0.973518742757583	0.685471733238476	0.96589145250968	FALSE
C3_SKIN	F5_PERSOBEH	PGS002014	66	10778	10728	434466	-0.449444177655173	0.637982658108322	0.000892153071574271	0.42236107737848	1.52555927018842	0	0.0335492264569941	1.03411834845575	0.784251991118753	0.978539583113192	FALSE
C3_SKIN	G6_XTRAPYR	PGS002014	155	10689	7336	437858	0.088898896573222	1.09297014771272	0.29539075823535	0.423688261634173	1.52758531260134	0	-0.0876312331230609	0.91609864127622	0.29079857296136	0.86901868678763	FALSE
C3_SKIN	G6_MIGRAINE_NO_AURA_TRIPTAN	PGS002014	38	10806	4690	440504	0.305222801616328	1.35692729492396	0.076136394949521	0.422753187529674	1.52615757475749	0	-0.0764512518851495	0.926398073347781	0.628986294521416	0.956690689894718	FALSE
C3_SKIN	G6_MIGRAINE_WITH_AURA_TRIPTAN	PGS002014	30	10814	4176	441018	0.0876646465750195	1.09162198146811	0.659453474294014	0.422512173825992	1.52578979418985	0	-0.0112674923409657	0.988795748107584	0.951978614161966	0.995891688755064	FALSE
C3_SKIN	G6_HEADACHE	PGS002014	178	10666	14063	431131	5.4129931709195e-05	1.00005413139676	0.999483032416506	0.421136799276314	1.52369270421144	0	0.0803917045963808	1.08371147931514	0.28525364882463	0.866097622943202	FALSE
C3_SKIN	G6_OTHNEU	PGS002014	399	10445	18423	426771	-0.069011692332012	0.93331576737658	0.21399196403992	0.420554461560213	1.5228056587871	0	0.0522551514702027	1.05364454717424	0.313792792009457	0.877850150798407	FALSE
C3_SKIN	H7_LIDLACRIMALORBIT	PGS002014	472	10372	23932	421262	0.124313686117668	1.13237102436331	0.0147545571171114	0.422695278116808	1.52606919842733	0	-0.00258632060430249	0.997417021041355	0.957135054669351	0.99637471965699	FALSE
C3_SKIN	H7_CONJUNCTIVA	PGS002014	440	10404	31890	413304	0.188824137258387	1.20782852176889	0.000398952866790297	0.420954148173061	1.52341442547273	0	0.0393957819042959	1.0401820874395	0.421531772297586	0.914564042609287	FALSE
C3_SKIN	H7_IRIDOCYCLITIS	PGS002014	99	10745	6246	438948	0.0324379742772889	1.03296982045726	0.76377450418784	0.422404982806514	1.52562625199159	0	0.0109080409141194	1.01096775049979	0.91778956102912	0.992850664644223	FALSE
C3_SKIN	H7_MACULADEGEN	PGS002014	226	10618	7844	437350	0.0485867594814592	1.04978644679723	0.496637544360154	0.424063682194644	1.52815890719843	0	-0.0727737773352353	0.929811150591471	0.272847871736938	0.860888022081407	FALSE
C3_SKIN	H7_GLAUCOMA	PGS002014	324	10520	12464	432730	-0.0681690869092384	0.934102515715992	0.258341333900988	0.422333043838596	1.52551650396122	0	0.00287400340504187	1.00287813731217	0.960167480926502	0.996555913247878	FALSE
C3_SKIN	H7_VITREOUS	PGS002014	208	10636	10392	434802	0.0588594252193648	1.06062613297403	0.42924512961661	0.423316097398953	1.52701690575866	0	-0.0426267649247961	0.958268982925689	0.542909813453029	0.940981772686659	FALSE
C3_SKIN	H7_OPTNERVE	PGS002014	34	10810	2422	442772	0.118245897171808	1.12552083973389	0.519742338243189	0.422510938542081	1.52578790940743	0	-0.00805914576412876	0.991973242086557	0.962233869282616	0.99674391722494	FALSE
C3_SKIN	H7_OCUMUSCLE	PGS002014	202	10642	15064	430130	0.218077508557643	1.24368345999454	0.00276820774550952	0.425506608020119	1.53036551875661	0	-0.159621032809264	0.852466784702547	0.0262511789087392	0.535211811673397	FALSE
C3_SKIN	H7_STRABISMUS	PGS002014	136	10708	8730	436464	0.251931979590548	1.28650852547191	0.004233376301731	0.424960638799425	1.52953021433296	0	-0.198899363998094	0.819632373707731	0.023075570276788	0.518643821785782	FALSE
C3_SKIN	H7_VISUALDISTBLIND	PGS002014	210	10634	12690	432504	0.158866249360236	1.17218115621598	0.0326554770668977	0.422639046314568	1.52598338721864	0	-0.00253511889739797	0.997468091802772	0.972055092717239	0.997529015901026	FALSE
C3_SKIN	H8_EXTERNAL	PGS002014	120	10724	7625	437569	0.0696094351124595	1.07208937900707	0.467254591388545	0.423312737075757	1.52701177449695	0	-0.0754165363688481	0.92735712789729	0.420160204216383	0.914118641383335	FALSE
C3_SKIN	H8_MIDDLEMASTOID	PGS002014	257	10587	27939	417255	0.0853569259064731	1.08910572738173	0.19330948820749	0.424199001482078	1.52836571056477	0	-0.0683913766821514	0.93389489735647	0.278631609892674	0.863451613519314	FALSE
C3_SKIN	H8_INNER	PGS002014	311	10533	14175	431019	0.0952315814510261	1.09991354520902	0.119651066278333	0.423499430047127	1.52729688347554	0	-0.0350668036235869	0.965540912471373	0.547978915969571	0.942119019857756	FALSE
C3_SKIN	H8_OTHEREAR	PGS002014	707	10137	31201	413993	0.101697706619606	1.10704876762684	0.0153344763030682	0.428475771360091	1.53491617643144	0	-0.0922838559534774	0.91184627981079	0.0193622375517859	0.491804716716365	FALSE
C3_SKIN	I9_ISCHHEART	PGS002014	1469	9375	40352	404842	0.011581328693587	1.01164865192722	0.710272315020385	0.422890185109509	1.52636666897405	0	-0.00287972537407442	0.997124417057731	0.918992821686992	0.992956756711347	FALSE
C3_SKIN	I9_CEREBVASC	PGS002014	557	10287	19103	426091	0.0871241751931676	1.09103215043508	0.0598142251505239	0.425784690677398	1.53079114604371	0	-0.063187036818069	0.938767873111866	0.146892489585503	0.780414072559372	FALSE
C3_SKIN	I9_HYPERTENSION	PGS002014	3170	7674	87975	357219	0.230121258170363	1.25875263471721	2.98171057582354e-22	0.439965217713283	1.5526532127429	1.66880539388046e-308	-0.0594265763436728	0.942304718509101	0.00534271915253146	0.316449294602671	FALSE
C3_SKIN	I9_PULMHEART	PGS002014	150	10694	5749	439445	0.193706838333274	1.21374040863326	0.0287324813307756	0.422022973811289	1.52504356034379	0	0.0402071030897663	1.04102635164219	0.634096820317502	0.957854439762492	FALSE
C3_SKIN	I9_OTHHEART	PGS002014	1779	9065	61927	383267	0.185818069571808	1.20420315925126	3.03392315471979e-10	0.426090390999849	1.53125918092623	0	-0.0209702119835168	0.979248133994564	0.423506272160742	0.915274626092125	FALSE
C3_SKIN	I9_DOAAC	PGS002014	410	10434	15717	429477	0.0600679815992748	1.06190873434566	0.261214476544851	0.424178292632915	1.52833406019752	0	-0.0441892903443211	0.956772832472085	0.384830135200322	0.903461823778376	FALSE
C3_SKIN	FG_DOAAC	PGS002014	321	10523	11570	433624	0.055285968719419	1.05684279544715	0.354268878540008	0.424940951448305	1.52950010223099	0	-0.0829791528466516	0.920370334121621	0.146650471979581	0.779970085522601	FALSE
C3_SKIN	J10_INFLUPNEU	PGS002014	684	10160	40678	404516	0.0755935718616211	1.0785241425084	0.0743803986891239	0.425008887348427	1.5296040137268	0	-0.0396754541635628	0.961101309969943	0.319075725198854	0.879448279277191	FALSE
C3_SKIN	J10_PNEUMOPROBBAC	PGS002014	608	10236	35002	410192	0.0705394124095005	1.07308686153611	0.115669682163421	0.42381870667498	1.52778459152697	0	-0.0231772264991849	0.977089302311119	0.582493584095969	0.94864049300918	FALSE
C3_SKIN	J10_LOWCHRON	PGS002014	1047	9797	57995	387199	0.0043335521771818	1.00434295559291	0.901455145242292	0.422253298210626	1.52539485554016	0	0.00249823235673636	1.00250135553946	0.938788622038951	0.994905432339387	FALSE
C3_SKIN	K11_TEETH_HARD	PGS002014	150	10694	14245	430949	0.0689234944310005	1.07135424144705	0.451724088460118	0.42114077586251	1.52369876331886	0	0.0987716483667347	1.10381421299943	0.235318325330525	0.840311234718681	FALSE
C3_SKIN	HYPOT_THYRO_INCL	PGS002014	653	10191	42239	402955	-0.0756195056718392	0.927168921968076	0.0829988675497371	0.424196015844235	1.52836114742508	0	-0.0328390921672598	0.96769425664785	0.421764159122373	0.914678112833768	FALSE
C3_SKIN	K11_OESSTODUO	PGS002014	995	9849	43803	401391	0.148669640261623	1.16028961291356	3.63127781832301e-05	0.425540316734461	1.53041710628019	0	-0.0322722763719099	0.968242916517438	0.334288995723149	0.8853179275327	FALSE
C3_SKIN	K11_INTESTOTH	PGS002014	1458	9386	57191	388003	0.152947755988078	1.16526409928096	5.28933997475689e-07	0.428817204564643	1.53544033725814	0	-0.0463694690314489	0.954689168939055	0.104386215765724	0.73198255512402	FALSE
C3_SKIN	L12_INFECT_SKIN	PGS002014	227	10617	17710	427484	0.0975791491002574	1.1024986998902	0.174370357463726	0.423032669154627	1.52658416736604	0	-0.027287773514759	0.97308117423864	0.685818402598378	0.965948276439339	FALSE
C3_SKIN	L12_BULLOUS	PGS002014	28	10816	1092	444102	0.327712395162012	1.38778977983253	0.0923594628930192	0.422710131703694	1.52609186619711	0	-0.0690185007899529	0.933309412957065	0.716208874909791	0.969866958507952	FALSE
C3_SKIN	L12_DERMATITISECZEMA	PGS002014	491	10353	39813	405381	0.118547390418327	1.12586022782492	0.0134818835353757	0.428958853684374	1.53565784643494	0	-0.141295387752207	0.868232808477889	0.00240698549582528	0.219443413405672	FALSE
C3_SKIN	L12_PAPULOSQUAMOUS	PGS002014	226	10618	11310	433884	0.231307969805426	1.26024729780613	0.00121609508031551	0.422314517871117	1.52548824255387	0	0.0226015961922556	1.02285894746004	0.745366270496923	0.97381575085334	FALSE
C3_SKIN	L12_URTICARIAERYTHEMA	PGS002014	157	10687	11798	433396	0.0661584052099653	1.06839594324621	0.430847452589432	0.423432357714927	1.52719444754695	0	-0.0603276835015533	0.941455983440402	0.442341208500422	0.919267101033375	FALSE
C3_SKIN	L12_RADIATIONRELATEDSKIN	PGS002014	323	10521	4915	440279	0.926802145850661	2.52641713241379	1.30953966089766e-53	0.426281532596221	1.53155189622467	0	-0.212206748753309	0.808797462412233	0.00022228964584525	0.0528824318901918	FALSE
C3_SKIN	L12_DISORDSKINAPPENDIX	PGS002014	176	10668	13453	431741	0.18893425005687	1.20796152647013	0.0162406523375645	0.424682469420155	1.52910480503332	0	-0.129385796050662	0.878634926265254	0.0843906500212443	0.702917824114415	FALSE
C3_SKIN	L12_OTHERSKINSUBCUTIS	PGS002014	347	10497	15689	429505	0.317757111821213	1.37404248201766	3.20878409500858e-08	0.425203117184696	1.52990113731814	0	-0.0802132522689368	0.922919510719848	0.137836834594961	0.770231860271122	FALSE
C3_SKIN	M13_NECROVASC	PGS002014	37	10807	1396	443798	0.327811223967265	1.387926940216	0.0478615334098787	0.423414214298249	1.5271667392731	0	-0.284102151091977	0.752689752698804	0.0953644200754753	0.719131112688214	FALSE
C3_SKIN	M13_OTHCONN	PGS002014	129	10715	6881	438313	0.146371295532547	1.15762592960132	0.104923712502518	0.42508494492369	1.5297203561235	0	-0.212403824830884	0.80863808348619	0.0157779215576074	0.46624078944279	FALSE
C3_SKIN	M13_ARTHROPATHIES	PGS002014	2695	8149	120825	324369	0.122559502399159	1.13038637877448	1.01631610543798e-06	0.423715925768833	1.52762757251168	1.66880540738156e-308	-0.00490501362060402	0.995106996314383	0.8269008786534	0.98354464725209	FALSE
C3_SKIN	M13_DORSOPATHY	PGS002014	1934	8910	93372	351822	0.0723496303098842	1.07503114183609	0.00887390334801653	0.417861792589199	1.51871076281462	0	0.0253815926197549	1.02570644786641	0.312753345175893	0.87755557801468	FALSE
C3_SKIN	M13_SOFTTISSUE	PGS002014	1555	9289	86080	359114	0.058638803247016	1.06039216135524	0.0540600694959085	0.417917911214747	1.51879599316672	0	0.0318791272352885	1.03239270960199	0.245324375787951	0.846784807325773	FALSE
C3_SKIN	M13_OTHERBONE	PGS002014	106	10738	6480	438714	0.165243032805392	1.17967978476291	0.118492244717012	0.422101977262604	1.5251640488079	0	0.0377968534545536	1.03852023964889	0.695755897181034	0.967632513697213	FALSE
C3_SKIN	N14_BREAST	PGS002014	263	10581	15779	429415	-0.0227937290659999	0.977464085410132	0.726463723712521	0.424476709599356	1.52879020906937	0	-0.110852828515138	0.895070468085985	0.0768690631474315	0.689903046406194	FALSE
C3_SKIN	N14_FEMALEINFERT	PGS002014	106	10738	14555	430639	-0.0671168477602471	0.935085932256155	0.519439686987754	0.422065653258254	1.52510864974852	0	-0.0338707125393662	0.966696478291451	0.730853751599725	0.971925493624811	FALSE
C3_SKIN	O15_MATERN_CARE	PGS002014	242	10602	43716	401478	0.0434592843586769	1.04441746931924	0.541057356209478	0.422281318054436	1.52543759746457	0	-0.0241827270304135	0.976107332267021	0.712895718033839	0.969600565649545	FALSE
C3_SKIN	Q17_CONGEN_MALFO_EYE_EAR_FACE_NECK	PGS002014	17	10827	2039	443155	0.075535067024612	1.07846104547499	0.783397604063858	0.422278659446668	1.52543354192972	0	0.144140792808402	1.15504671934888	0.568616224072898	0.946614318515616	FALSE
C3_SKIN	Q17_CONGEN_MALFO_CIRCULATO_SYSTEM	PGS002014	48	10796	3985	441209	0.368533529192884	1.44561311005695	0.0196949106657847	0.422325926713126	1.52550564670749	0	0.0348656647249276	1.03548059788513	0.814887962967727	0.982144308056421	FALSE
C3_SKIN	R18_GENERAL_SYMPTOMS_SIGNS	PGS002014	1102	9742	72966	372228	0.167898206181411	1.18281620114164	1.52841497275311e-06	0.425289244645782	1.53003290949333	0	-0.0253563107725696	0.974962460504119	0.427721758671797	0.916686663901054	FALSE
C3_SKIN	AUTOIMMUNE	PGS002014	1455	9389	87535	357659	0.0135028927883144	1.0135944685602	0.662791361375784	0.420646469036888	1.52294577473899	0	0.0147204814792721	1.01482936136553	0.605755230356667	0.952867259374972	FALSE
C3_SKIN	T2D	PGS002014	1150	9694	45234	399960	0.0720349156116225	1.0746928669675	0.0324046117695425	0.430607815206287	1.53819217606631	0	-0.0750054828483735	0.927738399665633	0.0163073893826986	0.467456559408637	FALSE
C3_SKIN	T1D_STRICT	PGS002014	13	10831	3613	441581	-0.524770713434275	0.591691015615657	0.0645283311272542	0.422276285755441	1.5254299210258	0	0.00571918531529384	1.00573557107847	0.984162610295202	0.998885592228133	FALSE
C3_SKIN	T1D_WIDE	PGS002014	161	10683	9230	435964	-0.0828734365296137	0.920467637426838	0.340235397286157	0.419972033997406	1.52191899303298	0	0.15648144278506	1.16938906151353	0.0425908409081277	0.611111958865427	FALSE
C3_SKIN	FG_OTHHEART	PGS002014	1544	9300	50751	394443	0.173282491683576	1.18920199731275	2.30534128927395e-08	0.427543997377727	1.53348664757545	0	-0.0342526994233684	0.966327283434219	0.21758179165889	0.829436959503719	FALSE
C3_SKIN	ASTHMA_PNEUMONIA_AND_SEPSIS	PGS002014	149	10695	8970	436224	0.0428697199189259	1.04380189939598	0.617637923903015	0.42334763648877	1.52706506724148	0	-0.0592733114947596	0.942449151767402	0.466827358429372	0.925303107484	FALSE
C3_SKIN	ASTHMA_ACUTE_RESPIRATORY_INFECTIONS	PGS002014	170	10674	15513	429681	-0.0406467869566091	0.960168213996852	0.614953241721425	0.423435149722681	1.52719871149164	0	-0.0589853058855169	0.942720621500063	0.438421720608407	0.918745718101067	FALSE
C3_SKIN	ASTHMA_HOSPITAL_PNEUMONIA	PGS002014	149	10695	8970	436224	0.0428697199189259	1.04380189939598	0.617637923903015	0.42334763648877	1.52706506724148	0	-0.0592733114947596	0.942449151767402	0.466827358429372	0.925303107484	FALSE
C3_SKIN	ASTHMA_EXCL	PGS002014	1850	8994	136878	308316	0.116946658951053	1.1240594695802	4.03461230165481e-05	0.433358017737515	1.54242833856479	0	-0.0621649633176865	0.939727853379612	0.0155951314167372	0.4658520637468	FALSE
C3_SKIN	COPD_EARLYANDLATER	PGS002014	173	10671	8910	436284	-0.146906706158584	0.863374521184805	0.0701550526481187	0.422681700432686	1.52604847808247	0	-0.016044025956463	0.984083993862484	0.834906016464864	0.984551273184585	FALSE
C3_SKIN	COPD_ASTHMA_PNEUMONIA_SEPSIS	PGS002014	626	10218	36571	408623	0.0764572056108706	1.07945599468883	0.0836357552219949	0.424079376088389	1.52818289015014	0	-0.0269533502198024	0.973406649671439	0.51657212891385	0.934883216753647	FALSE
C3_SKIN	COPD_HOSPITAL_ASTHMA_PNEUM_SEPSIS	PGS002014	87	10757	4129	441065	-0.16727794144161	0.845964450079367	0.147576535955136	0.422138207446014	1.52521930678212	0	0.0399893145112853	1.04079965268003	0.714674362282475	0.969700876874626	FALSE
C3_SKIN	ILD_SYST_AUTO_DISEASES	PGS002014	628	10216	32906	412288	0.159907192282402	1.17340196518002	0.000281903161088057	0.422778159848461	1.52619568692684	0	-0.00320768852810827	0.996797450608354	0.938300597238107	0.994905432339387	FALSE
C3_SKIN	PULM_INFECTIONS	PGS002014	1238	9606	99919	345275	0.0237112596858174	1.02399460667635	0.467155155226852	0.428692301360065	1.53524856781614	0	-0.0540370569235372	0.947396998233177	0.0749118482147057	0.685921485932455	FALSE
C3_SKIN	ILD_HOSPITAL_PULM_INFECT	PGS002014	46	10798	1567	443627	0.343360681649613	1.40967711491137	0.0238755813482516	0.423061215143831	1.52662774584319	0	-0.126263232112847	0.881382807985952	0.37582228112928	0.900246483132231	FALSE
C3_SKIN	IBD_INFECTIONS	PGS002014	177	10667	5899	439295	0.213516560543238	1.23802400044831	0.00604430684743688	0.425157814325559	1.52983182999234	0	-0.172894414171111	0.841226431745717	0.0268708696410943	0.538287528923167	FALSE
C3_SKIN	THYROID_DISORDER_IBD	PGS002014	156	10688	8532	436662	0.0907991741111379	1.09504906897213	0.269719092781282	0.425186456622455	1.52987564851735	0	-0.179296697006164	0.83585786607704	0.0248891338096851	0.529598342140649	FALSE
C3_SKIN	RHEUMA_ENDPOINTS	PGS002014	1714	9130	74298	370896	0.10489479406504	1.11059376315409	0.000379877808260881	0.425258392812945	1.52998570590193	0	-0.0171204466445762	0.983025275408099	0.521226132370977	0.936042316131494	FALSE
C3_SKIN	AB1_INFECT_PARASIT	PGS002014	1505	9339	99318	345876	0.0362878056678324	1.03695424485745	0.229398268626281	0.424588163525997	1.52896060823684	0	-0.0147686115967557	0.985339909455557	0.59487199529736	0.951104368013747	FALSE
C3_SKIN	D3_BLOOD_IMMUN	PGS002014	624	10220	30177	415017	0.172803412772065	1.18863241216332	7.22217372360548e-05	0.426051044419995	1.53119893229988	0	-0.0559268066619185	0.945608345588852	0.181185183820484	0.809338266055419	FALSE
C3_SKIN	H8_EAR_MASTOID	PGS002014	1179	9665	69048	376146	0.100304446717463	1.10550743495702	0.00262877318148299	0.430632388095407	1.5382299743565	0	-0.0742172806771537	0.928469933346918	0.0174768170981679	0.476068838065646	FALSE
C3_SKIN	L12_SKIN_SUBCUTAN	PGS002014	1466	9378	90185	355009	0.227475582107583	1.2554267845037	8.07255023995952e-14	0.433366906857404	1.54244204945615	0	-0.0788118852692053	0.924213766317313	0.00501281664234539	0.306465859283652	FALSE
C3_SKIN	DM1_NEPHROPATHY	PGS002014	25	10819	956	444238	0.66431609089761	1.94316112121602	0.00896010974231219	0.421454191408067	1.52417638904179	0	0.465141586350212	1.59223961232366	0.018346511819402	0.483770558676793	FALSE
C3_SKIN	DM1_NEUROPATHY	PGS002014	14	10830	786	444408	-0.545797152186708	0.579379745376066	0.18431282806576	0.421127949375255	1.52367921974143	0	1.02419094742719	2.78484146573591	0.000104448839704956	0.0318797998253344	TRUE
C3_SKIN	CD2_BENIGN	PGS002014	2114	8730	84273	360921	0.201824575526913	1.22363333404949	3.65521797389433e-13	0.420371238701308	1.52252667153994	0	0.00996835264999159	1.01001820217881	0.685146922781999	0.96589145250968	FALSE
C3_SKIN	D3_ANAEMIA	PGS002014	363	10481	16967	428227	0.0902242271751692	1.0944196548224	0.106554548412191	0.424837023122013	1.52934115210516	0	-0.0670009429450718	0.935194319499486	0.212500334209322	0.827437333279587	FALSE
C3_SKIN	E4_THYROID_CTRL_EXCLUSION	PGS002014	1697	9147	98691	346503	0.0251861269200987	1.02550597703116	0.389038459460036	0.420993729264578	1.52347472507188	0	0.0108315552256538	1.01089042889241	0.684841875122278	0.965832837888741	FALSE
C3_SKIN	E4_METABOLIA	PGS002014	776	10068	33993	411201	0.143405616675706	1.15419786863429	0.000449171620797937	0.423519393126974	1.52732737332951	0	-0.0130730895229228	0.98701199214825	0.729251004210472	0.97177463642465	FALSE
C3_SKIN	F5_PSYCH	PGS002014	1162	9682	88372	356822	-0.0470428719212406	0.9540464949074	0.159516408400985	0.424080270105767	1.52818425637281	0	-0.015555296880773	0.984565061869591	0.619855842617964	0.955168392870196	FALSE
C3_SKIN	G6_EPIPAROX	PGS002014	1178	9666	72811	372383	0.0868942131727654	1.09078128332351	0.010286977934657	0.424218195738843	1.52839504669019	0	-0.0159177837717145	0.984208234617892	0.608898177848526	0.953394718493193	FALSE
C3_SKIN	G6_NEURO	PGS002014	2101	8743	115322	329872	0.0719681314470257	1.07462109689876	0.00788791162256776	0.425613074752504	1.53052846044653	0	-0.0156939296830176	0.984428578316839	0.523597879884614	0.936489919063603	FALSE
C3_SKIN	H7_SCLERACORNEA	PGS002014	217	10627	16298	428896	-0.0616265020749787	0.940233996664391	0.404129752716769	0.422159314493704	1.52525149999851	0	0.0161962540380656	1.01632812433351	0.815662510373642	0.982144308056421	FALSE
C3_SKIN	H7_RETINALDISOTH	PGS002014	335	10509	13578	431616	0.0885954249205012	1.0926385125791	0.134884706775322	0.423635926416058	1.52750536818279	0	-0.0349542851538964	0.965649559769567	0.524414301996765	0.936747300242794	FALSE
C3_SKIN	I9_CVD	PGS002014	5481	5363	176449	268745	0.186264734730191	1.20474115498914	1.86044815584167e-16	0.445018017649507	1.56051831245137	2.51718865112108e-232	-0.0438943231670344	0.957055090680191	0.0233185594055083	0.520536142703273	FALSE
C3_SKIN	J10_RESPIRATORY	PGS002014	3048	7796	194943	250251	0.0716760029029798	1.07430721525145	0.0022115291991814	0.438259605763003	1.5500072460063	1.66880539388041e-308	-0.0556621542048041	0.945858636279542	0.00958769634273003	0.397748982321052	FALSE
C3_SKIN	K11_GIDISEASES	PGS002014	4307	6537	186830	258364	0.141704425867947	1.15223602703642	1.09445942275292e-10	0.428948120060727	1.53564136335003	2.6338163839687e-260	-0.0153693254720427	0.98474817984796	0.437143657947554	0.918576962977384	FALSE
C3_SKIN	K11_ORAL	PGS002014	1090	9754	99734	345460	0.125244454486535	1.13342549015019	0.00045236015373033	0.423464307125962	1.52724324128955	0	-0.00909408651331177	0.990947139625436	0.776397874014859	0.977687288926379	FALSE
C3_SKIN	K11_ORAL_LICHEN_WIDE_HYPOT_THYRO	PGS002014	14	10830	958	444236	-0.149522056796425	0.861119444273951	0.577303107120346	0.422895571245361	1.52637489021443	0	-0.358470807255896	0.698744023796338	0.193955188868176	0.817228568628512	FALSE
C3_SKIN	M13_SYSTCONNECT	PGS002014	176	10668	9262	435932	0.16473063935292	1.17907547939946	0.0345971578591445	0.425496861599126	1.53035060324268	0	-0.183733026170888	0.832157938564556	0.0160280187837109	0.466909129592949	FALSE
C3_SKIN	M13_OSTEOCHONDRO	PGS002014	266	10578	14625	430569	0.121060415327852	1.12869310067123	0.0709798966937386	0.421650035622874	1.52447491940169	0	0.0366232672428149	1.03730216151468	0.556408266336078	0.943861645062861	FALSE
C3_SKIN	N14_FEMALEGENNONINF	PGS002014	1914	8930	102993	342201	-0.0643325984444298	0.937693072403132	0.0178213916021477	0.428097275584167	1.53433532707371	0	-0.0353942955302494	0.965224757408925	0.163465592363284	0.794982885723914	FALSE
C3_SKIN	O15_PREG_BIRTH_PUERP	PGS002014	2353	8491	161121	284073	-0.0354006297233289	0.965218643508309	0.172569172063179	0.419106883630558	1.52060287366051	1.66880539388047e-308	0.0121805204224334	1.0122550050747	0.60327709997796	0.952595267029245	FALSE
C3_SKIN	T1D	PGS002014	21	10823	4201	440993	-0.414234913448988	0.660845691489685	0.0696299930931394	0.422151342140095	1.52523934020269	0	0.0767108269424838	1.0797298024759	0.730318252964766	0.971871736191454	FALSE
C3_SKIN	DM_NEPHROPATHY	PGS002014	66	10778	2426	442768	0.456573948931792	1.57865615281041	0.000470259608395785	0.42232956671429	1.52551119955993	0	0.0629374254222167	1.06496019771157	0.611350959959476	0.953774910910691	FALSE
C3_SKIN	FG_CVD	PGS002014	5044	5800	153690	291504	0.188373741730876	1.207284643694	8.677382783321e-17	0.446433394012968	1.56272859700884	5.26598364940235e-252	-0.0508572252757362	0.950414355993583	0.00880237501959249	0.387153438583063	FALSE
C3_SKIN	ASTHMA_INFECTIONS	PGS002014	269	10575	19945	425249	0.0085389847708796	1.0085755458922	0.895003889348475	0.423931653842753	1.52795716021494	0	-0.0560739776134505	0.945469189748955	0.357762543958985	0.893379870497086	FALSE
C3_SKIN	ASTHMA_HOSPITAL_INFECTIONS	PGS002014	269	10575	19945	425249	0.0085389847708796	1.0085755458922	0.895003889348475	0.423931653842753	1.52795716021494	0	-0.0560739776134505	0.945469189748955	0.357762543958985	0.893379870497086	FALSE
C3_SKIN	COPD_ASTHMA_INFECTIONS	PGS002014	1238	9606	99919	345275	0.0237112596858174	1.02399460667635	0.467155155226852	0.428692301360065	1.53524856781614	0	-0.0540370569235372	0.947396998233177	0.0749118482147057	0.685921485932455	FALSE
C3_SKIN	COPD_HOSPITAL_ASTHMA_INF	PGS002014	119	10725	6015	439179	-0.207625798350334	0.812511022797447	0.0345407807481871	0.422220885126005	1.52534541358892	0	0.018548316031849	1.01872140455635	0.841520905737817	0.985349560611007	FALSE
C3_SKIN	NEURODIS	PGS002014	2542	8302	134541	310653	0.0802348437755147	1.08354150077474	0.00160772474685217	0.428556978200043	1.5350408271849	0	-0.0256541950776657	0.974672077741458	0.262856380126001	0.85599431216644	FALSE
C3_SKIN	DM2_NEPHROPATHY	PGS002014	48	10796	1407	443787	0.566812492350732	1.76263966012239	0.000266365906834925	0.422233768732828	1.52536506566609	0	0.0827711743555204	1.08629320836278	0.566213973817078	0.946164188614063	FALSE
C3_SKIN	DM2_NEUROPATHY	PGS002014	35	10809	1218	443976	0.0853085105812056	1.08905299925012	0.637080833967477	0.422499744748998	1.52577083014888	0	-0.00470986624045033	0.995301207787	0.977595173889345	0.998151184138033	FALSE
C3_SKIN	CD2_INSITU	PGS002014	195	10649	6962	438232	0.598850951613129	1.82002630014448	2.51957109373055e-14	0.422754581173752	1.52615970167944	0	-0.0474530419524447	0.953655253869973	0.515446191648097	0.934784803818822	FALSE
C3_SKIN	E4_ENDONUTRMET	PGS002014	2647	8197	128856	316338	0.0574166277497627	1.05909696767636	0.0238405660610925	0.431462966995118	1.5395081264457	0	-0.0356876600280265	0.964941636263602	0.113127924709391	0.743851112567683	FALSE
C3_SKIN	H7_CHOROIDRETINA	PGS002014	512	10332	20314	424880	0.125744503096779	1.13399239972071	0.00974165908132413	0.424182554099076	1.52834057315528	0	-0.0332364299997019	0.967309831487835	0.460168008563895	0.923434877104592	FALSE
C3_SKIN	M13_MUSCULOSKELETAL	PGS002014	4368	6476	200884	244310	0.114227561978585	1.12100719447617	3.48682191185346e-07	0.413181290636701	1.51161904347368	1.1376094281488e-238	0.0233831906643441	1.02365872086762	0.235595277060093	0.840421954449738	FALSE
C3_SKIN	N14_GENITOURINARY	PGS002014	3762	7082	184687	260507	0.13030250883594	1.13917294108645	4.19948593893345e-08	0.444654452304457	1.55995106519462	1.55839595559651e-303	-0.0642605902754517	0.93776059639545	0.00160445062834142	0.177965518717441	FALSE
C3_SKIN	DIABETES_FG	PGS002014	1364	9480	56547	388647	0.0558316082739667	1.05741960803086	0.0732279373546574	0.428857064506092	1.53550154103986	0	-0.0487484109122487	0.952420718217964	0.0924802689389148	0.713595585082442	FALSE
C3_SKIN	COPD_MULTIMORB	PGS002014	280	10564	9621	435573	-0.15442166584532	0.856910614881714	0.0159720728427702	0.422557838406423	1.52585947033149	0	-0.00844394533030954	0.991591604645009	0.890460425298016	0.99013148783267	FALSE
C3_SKIN	ILD_ENDPOINTS	PGS002014	63	10781	2525	442669	0.213315707012943	1.23777536392783	0.0968290380317625	0.423555435639564	1.52738242303765	0	-0.177887040525063	0.837036969405306	0.16203806966817	0.793770432059446	FALSE
C3_SKIN	H7_EYE_ADNEXA	PGS002014	2346	8498	120224	324970	0.0870819538012992	1.09098608651157	0.00142978208559463	0.429184225231105	1.53600397902179	0	-0.0300705653006567	0.970377056183754	0.201104759016037	0.820711379773183	FALSE
C3_SKIN	DM2_RETINOPATHY	PGS002014	244	10600	10090	435104	0.146084514586138	1.15729399214059	0.0360924675863661	0.421527596023825	1.52428827473038	0	0.0492141443309749	1.05044527355653	0.449443378205467	0.921221098969819	FALSE
C3_SKIN	DM1_RETINOPATHY	PGS002014	138	10706	7664	437530	0.111172770841214	1.11758797679043	0.233841041818019	0.421130332772086	1.52368285127798	0	0.10477176137562	1.11045713222176	0.206143688399416	0.825387686791137	FALSE
C3_SKIN	DM_RETINOPATHY	PGS002014	157	10687	6335	438859	0.113925557073369	1.12066869592134	0.190632832976325	0.420847362555116	1.52325175540749	0	0.125679252940521	1.13391840895342	0.120237694985458	0.752518993191638	FALSE
C3_SKIN	CD2_BENIGN_TONGUE_EXALLC	PGS002014	12	10832	561	444633	0.0459520189590624	1.04702417244202	0.892115364174058	0.422295982529916	1.52545996737084	0	0.161482813635657	1.17525225967128	0.577631250097063	0.948133474328289	FALSE
C3_SKIN	CD2_BENIGN_MOUTH_NOS_EXALLC	PGS002014	14	10830	760	444434	-0.0520355756309598	0.949295094470204	0.865467133797255	0.422279489323017	1.52543480785146	0	0.170141265976647	1.18547230639539	0.541256986481795	0.940628111901588	FALSE
C3_SKIN	CD2_BENIGN_PAROTID_EXALLC	PGS002014	21	10823	1688	443506	-0.280829041301313	0.755157425176102	0.231558107413683	0.422300788150834	1.52546729817078	0	0.0842209039054143	1.08786918181841	0.721467181724018	0.97067111253276	FALSE
C3_SKIN	CD2_BENIGN_SALIVARY_NOS_EXALLC	PGS002014	22	10822	662	444532	0.0134736466915811	1.0135648253118	0.953585522776493	0.42217220602166	1.52527116294761	0	0.170762530022084	1.18620902654138	0.437386467708056	0.918630547938979	FALSE
C3_SKIN	CD2_BENIGN_CAECUM_EXALLC	PGS002014	32	10812	1461	443733	0.0620835909993001	1.06405128612095	0.73809522669441	0.422864673084989	1.52632772876689	0	-0.13730879421918	0.871701008335572	0.455926244950046	0.92255325144671	FALSE
C3_SKIN	CD2_BENIGN_ASCENDING_COLON_EXALLC	PGS002014	43	10801	1864	443330	-0.136304087791289	0.872577252051983	0.489954891637651	0.4209185199058	1.52336014982331	0	0.384646869510881	1.46909544743751	0.0118910379275168	0.427969765029209	FALSE
C3_SKIN	CD2_BENIGN_TRANSVERSE_COLON_EXALLC	PGS002014	29	10815	1448	443746	0.00252967477265717	1.0025328770996	0.989588794956887	0.422689982967568	1.52606111768457	0	-0.0752363047473721	0.927524282038917	0.687153021668531	0.966249685478752	FALSE
C3_SKIN	CD2_BENIGN_DESCENDING_COLON_EXALLC	PGS002014	25	10819	1010	444184	0.168245981730419	1.18322762723319	0.440561678973512	0.422284502047592	1.52544245445517	0	0.0907770478530161	1.09502483990182	0.649596312450421	0.960082866447953	FALSE
C3_SKIN	CD2_BENIGN_SIGMOID_COLON_EXALLC	PGS002014	86	10758	3140	442054	0.318500462933884	1.37506425774753	0.0044348339735649	0.423531031238245	1.52734514863886	0	-0.131926854576502	0.876405097756967	0.222956350767109	0.83246963886698	FALSE
C3_SKIN	CD2_BENIGN_COLON_NOS_EXALLC	PGS002014	104	10740	4469	440725	0.0247785793857268	1.02508811975287	0.817276636233332	0.422268306791137	1.52541774972347	0	0.0216394461877235	1.02187527701425	0.826606023286321	0.983517139245177	FALSE
C3_SKIN	CD2_BENIGN_RECTOSIGMOID_JUNC_EXALLC	PGS002014	14	10830	638	444556	0.0168766532329458	1.01701986847543	0.951950849372054	0.422578538942415	1.5258910567673	0	-0.0656874545304462	0.936423493479744	0.802382926918974	0.980619387523385	FALSE
C3_SKIN	CD2_BENIGN_RECTUM_EXALLC	PGS002014	78	10766	3145	442049	0.191951354932759	1.21161157660472	0.130268105631538	0.42165621367959	1.5244843377233	0	0.12450637589303	1.13258924170508	0.290620705226772	0.868880838563463	FALSE
C3_SKIN	CD2_BENIGN_STOMACH_EXALLC	PGS002014	44	10800	1778	443416	0.23980612753845	1.27100271400877	0.124565632393162	0.42293149210969	1.52642971990454	0	-0.111293469487998	0.894676150246828	0.475128910818984	0.92712132031077	FALSE
C3_SKIN	CD2_BENIGN_EAR_NASAL_SINUS_EXALLC	PGS002014	25	10819	872	444322	0.407332110273419	1.50280311914841	0.0705775931487288	0.422168359821519	1.52526529646073	0	0.134661969419279	1.14414996130014	0.503632847727316	0.93284272130956	FALSE
C3_SKIN	CD2_BENIGN_LARYNX_EXALLC	PGS002014	18	10826	708	444486	0.194796935998925	1.21506422563324	0.411023111639227	0.422971915869928	1.52649142518073	0	-0.247768981217745	0.780540241907234	0.260827717925979	0.854644410834503	FALSE
C3_SKIN	CD2_BENIGN_LIPO_SKIN_HEADFACENECK_EXALLC	PGS002014	23	10821	1432	443762	-0.148737263884318	0.861795509961375	0.52996599759276	0.422168253466596	1.52526513424126	0	0.151664676579532	1.16376993168248	0.467816100842515	0.925374913300585	FALSE
C3_SKIN	CD2_BENIGN_LIPO_SKIN_TRUNK_EXALLC	PGS002014	63	10781	3049	442145	0.364604048250125	1.43994374701237	0.00557647295525004	0.423366946087768	1.52709455454026	0	-0.17434954832757	0.840003224612644	0.177130400859759	0.806600464472796	FALSE
C3_SKIN	CD2_BENIGN_LIPO_SKIN_LIMBS_EXALLC	PGS002014	32	10812	1765	443429	0.0480430527084948	1.04921582593521	0.810723244798963	0.422135645069895	1.5252153986016	0	0.131827226037791	1.14091118249215	0.484144506467183	0.929018834962643	FALSE
C3_SKIN	CD2_BENIGN_LIPO_NOS_EXALLC	PGS002014	89	10755	2373	442821	0.100811489857007	1.10606811705062	0.362157164675246	0.42323442599944	1.52689219724351	0	-0.0997704500669076	0.90504514724593	0.375716476327087	0.900159632957143	FALSE
C3_SKIN	CD2_BENIGN_HEMANGIOMA_EXALLC	PGS002014	30	10814	1902	443292	0.02712991530798	1.02750128223832	0.894583081903052	0.422027389226837	1.5250502940597	0	0.168286942689548	1.18327609436429	0.351586039424109	0.891830758161231	FALSE
C3_SKIN	CD2_BENIGN_CONNSOFT_UPPERLIMB_EXALLC	PGS002014	22	10822	1049	444145	-0.0221097418443387	0.978132887054	0.932695606120604	0.421890408664501	1.52484140611995	0	0.345720425318893	1.41300751946413	0.136919473653137	0.769442426723248	FALSE
C3_SKIN	CD2_BENIGN_CONNSOFT_LOWERLIMB_EXALLC	PGS002014	17	10827	577	444617	0.326852457614877	1.3865968802764	0.183548143368606	0.422679711959799	1.52604544357947	0	-0.0895193105807853	0.914370607926328	0.715378814746999	0.969700876874626	FALSE
C3_SKIN	CD2_BENIGN_MELANOCYTIC_FACE_EXALLC	PGS002014	16	10828	1262	443932	-0.0394121645055462	0.961354391320554	0.891736153971403	0.422149988621687	1.52523727576456	0	0.261860056928642	1.29934469541813	0.327558455345314	0.882417823829927	FALSE
C3_SKIN	CD2_BENIGN_MELANOCYTIC_TRUNK_EXALLC	PGS002014	45	10799	2026	443168	0.7768435410123	2.17459739359295	9.06406647962618e-07	0.423000863644141	1.52653561434943	0	-0.204680472327688	0.814907660363516	0.174074913295187	0.804646709864134	FALSE
C3_SKIN	CD2_BENIGN_MELANOCYTIC_LOWERLIMB_EXALLC	PGS002014	19	10825	713	444481	1.06326369187881	2.89580660391888	4.59187432186521e-06	0.422974969323267	1.52649608625818	0	-0.332086724741822	0.717425101649706	0.163944596645408	0.795506357064103	FALSE
C3_SKIN	CD2_BENIGN_MELANOCYTIC_NOS_EXALLC	PGS002014	30	10814	1126	444068	0.895194132063985	2.44781094193006	2.78807487514374e-05	0.421931483179535	1.52490403952752	0	0.19681752081173	1.21752184803523	0.29590689885507	0.871608665711111	FALSE
C3_SKIN	CD2_BENIGN_SKIN_EYELID_EXALLC	PGS002014	75	10769	3010	442184	0.220228670711399	1.24636170442116	0.085706272078226	0.421865394354005	1.52480326374062	0	0.0966665250563794	1.10149299205472	0.41951138800264	0.913989362553454	FALSE
C3_SKIN	CD2_BENIGN_SKIN_EAR_EXALLC	PGS002014	28	10816	610	444584	0.838115385063225	2.312005628	2.67044045832261e-05	0.422579752516795	1.52589290855071	0	-0.0589394715684958	0.942763831446133	0.737576577667461	0.973219302355622	FALSE
C3_SKIN	CD2_BENIGN_SKIN_FACE_EXALLC	PGS002014	55	10789	1864	443330	0.491229309598724	1.63432407583812	0.00107575675155812	0.422108349353586	1.52517376732295	0	0.0506998588900701	1.05200709531636	0.708950086045043	0.969553111120319	FALSE
C3_SKIN	CD2_BENIGN_SKIN_TRUNK_EXALLC	PGS002014	23	10821	817	444377	0.552955360531982	1.73838298214149	0.00907110639697741	0.422987860967279	1.52651576542916	0	-0.261916170223004	0.769575534349008	0.212487196565812	0.827421337747531	FALSE
C3_SKIN	CD2_BENIGN_SKIN_LOWERLIMB_EXALLC	PGS002014	20	10824	570	444624	0.545913626286341	1.72618474992398	0.0229933997676204	0.422519730182782	1.52580132364549	0	-0.0333877301962885	0.967163488391319	0.886012582746084	0.989376234795609	FALSE
C3_SKIN	CD2_BENIGN_SKIN_NOS_EXALLC	PGS002014	29	10815	810	444384	0.539784570421425	1.7156372233667	0.00833861856430314	0.422268764867073	1.52541844848079	0	0.0810205884223732	1.08439322228261	0.666331598953279	0.962770399161753	FALSE
C3_SKIN	CD2_BENIGN_BREAST_EXALLC	PGS002014	92	10752	3507	441687	0.155542094353043	1.16829111349079	0.146885058247397	0.422905506244922	1.52639005482363	0	-0.125860438606314	0.881737894766302	0.215452729736881	0.828547189373703	FALSE
C3_SKIN	CD2_BENIGN_LEIOMYOMA_UTERI_EXALLC	PGS002014	854	9990	30394	414800	0.0243890745017964	1.02468892067381	0.525071951062657	0.423055428891298	1.52661891241509	0	-0.0176838929020667	0.982471549507694	0.628201779433376	0.956602628475961	FALSE
C3_SKIN	CD2_BENIGN_UTERUS_NOS_EXALLC	PGS002014	54	10790	1145	444049	-0.308308599946269	0.734688558172255	0.040862417596645	0.421503283202684	1.5242512154327	0	0.0624011447915539	1.06438923329737	0.647763750699558	0.959708455044503	FALSE
C3_SKIN	CD2_BENIGN_OVARY_EXALLC	PGS002014	140	10704	5175	440019	-0.0148492042967045	0.985260501451783	0.875633112158358	0.420466523488373	1.52267175208151	0	0.0970367849608402	1.1019009062572	0.25651996433596	0.852122496996648	FALSE
C3_SKIN	CD2_BENIGN_VAGINA_EXALLC	PGS002014	11	10833	523	444671	-0.310158626436102	0.733330621374689	0.423441987715105	0.421407225859692	1.52410480694281	0	0.382844122866328	1.46644942631856	0.244485811719263	0.846030509243267	FALSE
C3_SKIN	CD2_BENIGN_CONJUNCTIVA_EXALLC	PGS002014	12	10832	669	444525	-0.0405436257025314	0.960267271263282	0.89851895159217	0.422404747829167	1.52562589350402	0	0.0726081626985233	1.07530910813515	0.798642401330322	0.980269875412939	FALSE
C3_SKIN	CD2_BENIGN_CHOROID_EXALLC	PGS002014	19	10825	844	444350	-0.0225029285728816	0.977748373781771	0.938448383940662	0.421666519918128	1.5245000495035	0	0.464355088777176	1.59098781206633	0.0436311045858447	0.615190632294214	FALSE
C3_SKIN	CD2_BENIGN_MENINGES_CEREBRAL_EXALLC	PGS002014	34	10810	1704	443490	0.0144778248056518	1.01458313612372	0.938502563315643	0.422317189566823	1.5254923181997	0	0.0561093650072618	1.05771335424001	0.749329236649424	0.974240364960233	FALSE
C3_SKIN	CD2_BENIGN_CRANIAL_NERVE_EXALLC	PGS002014	12	10832	577	444617	-0.242898084711731	0.784351447102109	0.497489243765233	0.422105878170354	1.52516999834376	0	0.376230119398627	1.45678232907563	0.212332740904388	0.827421337747531	FALSE
C3_SKIN	CD2_BENIGN_THYROID_EXALLC	PGS002014	15	10829	759	444435	0.0566657777947748	1.05830204323769	0.836602328233352	0.422436510471192	1.52567435218273	0	0.043434516384316	1.04439160153449	0.869454123141616	0.987862883200112	FALSE
C3_SKIN	CD2_BENIGN_ADRENAL_EXALLC	PGS002014	20	10824	1173	444021	0.0441207534062013	1.04510854768617	0.85221674117159	0.422710944300367	1.52609310629479	0	-0.117577643628975	0.889071478330485	0.598108597750699	0.951810166470103	FALSE
C3_SKIN	CD2_BENIGN_PITUITARY_CRANIPHAR_EXALLC	PGS002014	21	10823	1141	444053	0.28927353695196	1.3354569754025	0.19460318514372	0.422776642188435	1.52619337068241	0	-0.142865510657514	0.86687064591932	0.518105634815087	0.935171027275539	FALSE
C3_SKIN	CD2_HODGKIN_LYMPHOMA_EXALLC	PGS002014	23	10821	628	444566	1.31698109657799	3.73213739085758	7.20755652831203e-10	0.422754996149612	1.526160334999	0	2.51676032150212e-05	1.00002516791992	0.999907431355971	0.999956579960885	FALSE
C3_SKIN	CD2_FOLLICULAR_LYMPHOMA_EXALLC	PGS002014	25	10819	721	444473	0.461915819834147	1.58711169427641	0.057414891116217	0.421926105616066	1.52489583928131	0	0.209408057936611	1.2329480101153	0.314851484727306	0.877904855692954	FALSE
C3_SKIN	CD2_NONFOLLICULAR_LYMPHOMA_EXALLC	PGS002014	58	10786	1614	443580	0.73473689898033	2.08493337224074	4.91932898192648e-08	0.423403938425483	1.52715104638263	0	-0.176500934255023	0.838197996064131	0.188673789383246	0.813704223185221	FALSE
C3_SKIN	CD2_NONHODGKIN_NAS_EXALLC	PGS002014	20	10824	658	444536	0.513932444440496	1.67185275307292	0.0253252048594097	0.42274413705298	1.52614376236643	0	-0.138179932638112	0.87094196676053	0.544928831239733	0.941427304632241	FALSE
C3_SKIN	CD2_MULTIPLE_MYELOMA_PLASMA_CELL_EXALLC	PGS002014	20	10824	657	444537	0.551787065550085	1.73635322393587	0.0201057046364167	0.422538855451817	1.52583050528535	0	-0.0214061261327329	0.978821358902771	0.929087670768907	0.994105782939902	FALSE
C3_SKIN	CD2_LYMPHOID_LEUKAEMIA_EXALLC	PGS002014	54	10790	966	444228	1.25182123553931	3.4967054861734	1.32260264248769e-19	0.423651886640297	1.52752974770554	0	-0.240565390176029	0.786183235107134	0.0688559891883106	0.673962246500487	FALSE
C3_SKIN	CD2_INSITU_BREAST_INTRADUCTAL_EXALLC	PGS002014	40	10804	1788	443406	0.346855881476662	1.41461283876545	0.0364497860756052	0.422068912456998	1.52511362038882	0	-0.100035145609287	0.904805617532425	0.548826339348767	0.942375975053469	FALSE
C3_SKIN	C3_STOMACH_EXALLC	PGS002014	14	10830	785	444409	-0.352216405094527	0.703127945041591	0.268690011379956	0.422101288220929	1.52516299790667	0	0.296985062653004	1.34579519668812	0.275561652511934	0.862100226821982	FALSE
C3_SKIN	C3_COLON_EXALLC	PGS002014	83	10761	2867	442327	0.263136920710607	1.3010048412645	0.0209554063583564	0.423415142700478	1.52716815709876	0	-0.126071379782186	0.881551919553573	0.265500340092603	0.857890358158637	FALSE
C3_SKIN	C3_RECTUM_EXALLC	PGS002014	41	10803	1938	443256	0.0906152149816825	1.09484764322631	0.564374180306696	0.423503122304818	1.52730252265961	0	-0.303548415278398	0.738194148391401	0.0678907106847522	0.672471791275128	FALSE
C3_SKIN	C3_BRONCHUS_LUNG_EXALLC	PGS002014	32	10812	2242	442952	-0.146459333549112	0.863760857709044	0.438368342724854	0.42270304901871	1.52608105740745	0	-0.0624503135835518	0.939459740041734	0.728331886640865	0.971428423892343	FALSE
C3_SKIN	C3_LUNG_NONSMALL_EXALLC	PGS002014	32	10812	2004	443190	-0.0338868486455067	0.966680879700323	0.857488769568	0.422637265390984	1.52598066956126	0	-0.0506128934897681	0.950646600801831	0.781343960194161	0.978209604095632	FALSE
C3_SKIN	C3_BREAST_EXALLC	PGS002014	332	10512	15566	429628	0.0552643297182761	1.05681992667212	0.356201285321941	0.422824134463405	1.52626585479883	0	-0.0373235991037964	0.963364341066201	0.5112953181202	0.93416273618964	FALSE
C3_SKIN	C3_CORPUS_UTERI_EXALLC	PGS002014	51	10793	1830	443364	0.0494299363896522	1.05067197576402	0.726940472522455	0.422730299842824	1.52612264494057	0	-0.225520002198482	0.798101096511694	0.122532284891028	0.754868406142442	FALSE
C3_SKIN	C3_OVARY_EXALLC	PGS002014	13	10831	878	444316	-0.14689945513463	0.863380781556836	0.608938395422899	0.421848580459022	1.52477762607421	0	-0.0993526237095528	0.905423377974927	0.728228813177366	0.971428423892343	FALSE
C3_SKIN	C3_PROSTATE_EXALLC	PGS002014	276	10568	9213	435981	0.251727022578307	1.28624487354789	0.000104594541068225	0.423243291574557	1.52690573408099	0	-0.0590264624106129	0.942681823193553	0.338644619218187	0.885979652776636	FALSE
C3_SKIN	C3_BLADDER_EXALLC	PGS002014	46	10798	1198	443996	0.139348385729802	1.14952450818602	0.365765762014972	0.422991593327336	1.52652146294626	0	-0.121498237294076	0.885592614386839	0.41147099100127	0.91224369911705	FALSE
C3_SKIN	C3_THYROID_GLAND_EXALLC	PGS002014	43	10801	1735	443459	0.410069957111606	1.50692320142008	0.0150356384095691	0.422180075773045	1.52528316649969	0	0.0626212762429525	1.06462356463505	0.675148169952069	0.964150926019478	FALSE
C3_SKIN	C3_LYMPHNODES_SECONDARY_NAS_EXALLC	PGS002014	71	10773	1719	443475	0.908908772853567	2.48161305179469	1.08323574222058e-12	0.422483349613971	1.52574581513516	0	0.0110268944600742	1.01108791474261	0.929568045320628	0.994169833875177	FALSE
C3_SKIN	C3_MENINGIOMA_EXALLC	PGS002014	21	10823	1048	444146	-0.0402998318106054	0.960501407097916	0.860920940429196	0.42264469764658	1.52599201108178	0	-0.0846987480062915	0.918789029741329	0.709108795260889	0.969553111120319	FALSE
C3_SKIN	O15_POSTPART_HEAMORRH_ALLW	PGS002014	55	10789	8379	436815	-0.0323785487835054	0.968140024475079	0.820899810740538	0.4219830997993	1.52498275195093	0	-0.0489659931450385	0.952213510934669	0.718442858029234	0.970056781973602	FALSE
C3_SKIN	O15_POSTPART_HEAMORRH_LB	PGS002014	55	10789	8379	436815	-0.0323785487835054	0.968140024475079	0.820899810740538	0.4219830997993	1.52498275195093	0	-0.0489659931450385	0.952213510934669	0.718442858029234	0.970056781973602	FALSE
C3_SKIN	CD2_BENIGN_MOUTH_PHARYNX_EXALLC	PGS002014	52	10792	2535	442659	0.0939272287944099	1.09847980530877	0.539300165114462	0.42219764301888	1.5253099617594	0	0.0548173278281394	1.0563476317336	0.691062078141183	0.966783440105408	FALSE
C3_SKIN	CD2_BENIGN_SALIVARY_EXALLC	PGS002014	42	10802	2254	442940	-0.140465195339387	0.868953908052331	0.404214531128866	0.421901529251547	1.52485836334583	0	0.155716132137311	1.16849445798186	0.342239451212328	0.887869338692316	FALSE
C3_SKIN	CD2_BENIGN_COLON_EXALLC	PGS002014	254	10590	10493	434701	0.113693833358527	1.12040904049333	0.104813458118929	0.421284053758632	1.52391709131241	0	0.0482600955804831	1.04944357546622	0.450612718534929	0.921379745282534	FALSE
C3_SKIN	CD2_BENIGN_RECTUM_ANAL_EXALLC	PGS002014	97	10747	3780	441414	0.0731799069083817	1.07592408567971	0.519344855198069	0.421379121663714	1.52406197380453	0	0.138356636029381	1.14838503273001	0.195717348024686	0.817978316344964	FALSE
C3_SKIN	CD2_BENIGN_SMALL_INTESTINE_EXALLC	PGS002014	20	10824	662	444532	0.391825064568638	1.47967884050386	0.10131817442269	0.42244506383205	1.52568740188182	0	0.028352145640457	1.02875789324975	0.897716540207308	0.99078916988291	FALSE
C3_SKIN	CD2_BENIGN_EAR_RESP_EXALLC	PGS002014	54	10790	1845	443349	0.339957024854906	1.40488721403439	0.0177019593949318	0.422785479393174	1.52620685802529	0	-0.0623972268558458	0.939509614208961	0.640184506690871	0.958830352203012	FALSE
C3_SKIN	CD2_BENIGN_BONE_CARTILAGE_EXALLC	PGS002014	42	10802	2323	442871	0.186475178697871	1.20499471217668	0.256708968570813	0.422550099838891	1.52584766241062	0	-0.0156743707738681	0.984447832854265	0.919267724881979	0.993035803070702	FALSE
C3_SKIN	CD2_BENIGN_LIPOMATOUS_EXALLC	PGS002014	201	10643	7964	437230	0.178626980842731	1.1955746887166	0.0176741985771186	0.423562178530368	1.52739272204527	0	-0.0631483655297775	0.938804177176884	0.394188874142048	0.906173898752178	FALSE
C3_SKIN	CD2_BENIGN_HEAMANGIOMA_LYMPHANGIOMA_EXALLC	PGS002014	32	10812	2082	443112	0.0295369058136936	1.02997744692623	0.880473549239313	0.42201813435549	1.52503617998075	0	0.161045017214036	1.17473785104883	0.355817210740918	0.892714847278811	FALSE
C3_SKIN	CD2_BENIGN_CONNECTIVE_SOFT_EXALLC	PGS002014	67	10777	2578	442616	0.30575424793348	1.35764862059345	0.0179054576118476	0.422688532072457	1.52605890353156	0	-0.0258608207052398	0.974470706316681	0.839944428957179	0.98509540322006	FALSE
C3_SKIN	CD2_BENIGN_MELANOCYTIC_EXALLC	PGS002014	113	10731	5902	439292	0.570766302917242	1.76962259894739	1.80055967564322e-08	0.42295955447336	1.52647255573149	0	-0.0738087332171564	0.928849334876359	0.433892375394003	0.918090041850566	FALSE
C3_SKIN	CD2_BENIGN_SKIN_EXALLC	PGS002014	247	10597	8412	436782	0.438401870821259	1.55022777356376	6.39471582341044e-10	0.421094936555044	1.52362891962357	0	0.0549434977224896	1.05648091941096	0.400660559133238	0.908375243233	FALSE
C3_SKIN	CD2_BENIGN_UTERUS_OTH_EXALLC	PGS002014	61	10783	1422	443772	-0.255788751437634	0.774305522444852	0.0674983635476388	0.42167192591836	1.5245082909734	0	0.0251100290652508	1.02542794119539	0.84361029284323	0.985364814829022	FALSE
C3_SKIN	CD2_BENIGN_FEMALE_GEN_OTH_EXALLC	PGS002014	36	10808	1128	444066	0.173175160887899	1.18907436616566	0.368530995113844	0.421162724417206	1.52373220667152	0	0.189992552336126	1.20924059160625	0.280617844488956	0.864557978675889	FALSE
C3_SKIN	CD2_BENIGN_URINARY_EXALLC	PGS002014	12	10832	822	444372	-0.53232317348922	0.587239125378114	0.0886214040395418	0.422304369003121	1.52547276065362	0	0.119323430656915	1.12673427977061	0.676718093862886	0.964309775318339	FALSE
C3_SKIN	CD2_BENIGN_EYE_EXALLC	PGS002014	41	10803	1829	443365	0.0756215425678321	1.07855431001224	0.684488168203996	0.421359150360518	1.52403153660469	0	0.298186730870722	1.34741336806137	0.0576866602348124	0.654359557976366	FALSE
C3_SKIN	CD2_BENIGN_MENINGES_EXALLC	PGS002014	43	10801	1907	443287	0.112733397558735	1.11933347612837	0.499288718854334	0.422331043444475	1.52551345233003	0	0.0386434707395167	1.03939984112493	0.804513319054832	0.980884746898203	FALSE
C3_SKIN	CD2_BENIGN_BRAIN_CNS_EXALLC	PGS002014	26	10818	1472	443722	-0.191700935876079	0.825553725078409	0.418057430756183	0.421945321558944	1.52492514187419	0	0.260117481475448	1.29708246087631	0.220353453626984	0.831261125602137	FALSE
C3_SKIN	CD2_BENIGN_ENDOCRINE_OTH_EXALLC	PGS002014	43	10801	2568	442626	0.0730681878939982	1.07580389121543	0.651161601172233	0.422606425966518	1.52593360992131	0	-0.0293603611240059	0.971066466804155	0.848546523862844	0.98592842894276	FALSE
C3_SKIN	CD2_BENIGN_OTHER_NOS_EXALLC	PGS002014	18	10826	751	444443	-0.201741727150889	0.81730598863172	0.506808929697832	0.421897178668844	1.52485172933784	0	0.362284617291568	1.43660776718997	0.132116176669364	0.764039043733902	FALSE
C3_SKIN	CD2_PRIMARY_LYMPHOID_HEMATOPOIETIC_EXALLC	PGS002014	177	10667	4736	440458	0.85971854155883	2.36249565577537	1.06623325359713e-27	0.424471319423363	1.5287819686433	0	-0.123334552856867	0.883967879106646	0.109512725917559	0.737943806910701	FALSE
C3_SKIN	CD2_INSITU_CERVIX_UTERI_EXALLC	PGS002014	19	10825	2529	442665	-0.262793908198498	0.768900345040495	0.280508481089605	0.421921097125929	1.52488820187467	0	-0.0761805444645624	0.926648890128103	0.734670172154008	0.972670703082463	FALSE
C3_SKIN	C3_COLORECTAL_EXALLC	PGS002014	127	10717	5022	440172	0.175475290276119	1.19181253892866	0.0562950284918858	0.424189628838407	1.52835138580469	0	-0.156217001577743	0.855373552819404	0.0945531432554253	0.717639794915973	FALSE
C3_SKIN	C3_RESPIRATORY_INTRATHORACIC_EXALLC	PGS002014	50	10794	2841	442353	0.0340993516540614	1.0346873995263	0.823027446674398	0.422703563620634	1.52608184273189	0	-0.0488486024768379	0.952325298476265	0.735361143103158	0.972718895133412	FALSE
C3_SKIN	C3_MESTOTHEL_SOFTTISSUE_EXALLC	PGS002014	18	10826	718	444476	0.267076584640094	1.30614047279838	0.333066504169805	0.422122283234331	1.5251950190604	0	0.329731545432602	1.39059476683415	0.230826382760087	0.837835482101696	FALSE
C3_SKIN	C3_FEMALE_GENITAL_EXALLC	PGS002014	78	10766	3511	441683	-0.0237330870568404	0.976546327829687	0.838256611084918	0.422714531694305	1.52609858100177	0	-0.142421596329143	0.867255547645263	0.222090884324241	0.832227447871247	FALSE
C3_SKIN	C3_MALE_GENITAL_EXALLC	PGS002014	287	10557	9689	435505	0.265366066974333	1.30390820615573	3.15725685453206e-05	0.423153314124872	1.52676835317781	0	-0.0529548491046057	0.948422833655736	0.379093111361274	0.901481219379024	FALSE
C3_SKIN	C3_KIDNEY_NOTRENALPELVIS_EXALLC	PGS002014	43	10801	1613	443581	0.281779485674599	1.32548639901839	0.0666613714012422	0.42363923859804	1.52751042756693	0	-0.305051807931465	0.737085186543591	0.0534295622745891	0.646104744938394	FALSE
C3_SKIN	C3_ENDOCRINE_EXALLC	PGS002014	44	10800	1841	443353	0.408293609747898	1.50424875843705	0.013062524454394	0.422318834024538	1.52549482680937	0	0.0309684614528518	1.03145297284532	0.834495054205725	0.984502996656508	FALSE
C3_SKIN	C3_UNCERTAIN_SECONDARY_EXALLC	PGS002014	83	10761	2002	443192	0.909211219189408	2.48236372008189	1.55967269128244e-14	0.422475036234148	1.52573313108341	0	0.00500633422313778	1.00501888685313	0.965262187567831	0.997201669866913	FALSE
C3_SKIN	C3_NSCLC_ADENO_EXALLC	PGS002014	16	10828	911	444283	0.124603044842978	1.13269873320992	0.62472425715131	0.422689553630379	1.52606046248992	0	-0.148818821800012	0.86172522658195	0.57932862288287	0.948234021087186	FALSE
C3_SKIN	CD2_LEIOMYOMA_ENDOMETRIOSIS_EXALLC	PGS002014	140	10704	4811	440383	0.040140846748549	1.04095737932997	0.653561255186777	0.42286683486014	1.52633102834781	0	-0.0951595468935342	0.909227858414998	0.286010248496407	0.866422986821249	FALSE
C3_SKIN	C3_HEAD_AND_NECK_EXALLC	PGS002014	59	10785	1690	443504	0.579196339185032	1.78460363826972	1.33713810337724e-05	0.423634431707018	1.52750308500842	0	-0.230429207961283	0.794192655529444	0.0831231231007264	0.700599107064336	FALSE
C3_SKIN	CD2_BENIGN_COLORECANI_EXALLC	PGS002014	315	10529	13253	431941	0.0704166896915769	1.07295517748037	0.266204506814848	0.420427697782185	1.5226126344231	0	0.0720631601259364	1.07472322157424	0.215679565773634	0.828547189373703	FALSE
C3_SKIN	CD2_BENIGN_OTHERDIGESTIVE_EXALLC	PGS002014	78	10766	3354	441840	0.248822895102429	1.28251487328958	0.0332000119540036	0.423550886368983	1.52737547457753	0	-0.143517023926522	0.866306052131133	0.204841052232271	0.823962160799071	FALSE
C3_SKIN	C3_DIGESTIVE_ORGANS_EXALLC	PGS002014	175	10669	7570	437624	0.16329784412002	1.17738731535884	0.0408323082302207	0.423770349938567	1.52771071463642	0	-0.0832810088209102	0.920092556764222	0.296109163765149	0.871623242094088	FALSE
C3_SKIN	C3_URINARY_TRACT_EXALLC	PGS002014	47	10797	1740	443454	0.268278827427867	1.30771171507972	0.0703433394766853	0.423399935514816	1.52714493334565	0	-0.218278549586538	0.803901484050358	0.146949034128223	0.780414072559372	FALSE
C3_SKIN	CD2_BENIGN_EXALLC	PGS002014	2114	8730	84273	360921	0.201824575526913	1.22363333404949	3.65521797389433e-13	0.420371238701308	1.52252667153994	0	0.00996835264999159	1.01001820217881	0.685146922781999	0.96589145250968	FALSE
C3_SKIN	CD2_INSITU_EXALLC	PGS002014	195	10649	6962	438232	0.598850951613129	1.82002630014448	2.51957109373055e-14	0.422754581173752	1.52615970167944	0	-0.0474530419524447	0.953655253869973	0.515446191648097	0.934784803818822	FALSE
C3_STOMACH	Q17_CONGEN_MALFO_DEFORMAT_CHROMOSOMAL_ABNORMALITI	PGS002299	15	943	26374	445287	-0.425322428769245	0.653559024922061	0.109156738512095	0.223192102409435	1.25006069034231	3.04547081881743e-11	-0.411184606929979	0.662864550915177	0.109525221958418	0.737943806910701	FALSE
C3_STOMACH	R18_SYMPTOMS_SIGNS_ABNORMAL_CLINI_LABOR_FINDI_NOT_ELSEW_CLASSIFIED	PGS002299	273	685	250201	221460	-0.288459003453912	0.74941752804796	0.000294251753917199	0.248646787831455	1.28228903298191	3.4308464358369e-10	-0.108716457269769	0.896984714939486	0.137326473188223	0.769703426086248	FALSE
C3_STOMACH	ST19_INJURY_POISO_CERTA_OTHER_CONSE_EXTER_CAUSES	PGS002299	240	718	215540	256121	-0.289428595743918	0.748691250744104	0.000225704623480698	0.257818914472581	1.29410445381729	2.8479500438135e-11	-0.157959436990286	0.853884417387936	0.0373029394521549	0.588312752180057	FALSE
C3_STOMACH	VWXY20_EXTER_CAUSES_MORBIDI_MORTA	PGS002299	192	766	173353	298308	-0.226497732393646	0.797321150321444	0.00705618135953512	0.260162088922915	1.29714032170454	3.92756342409482e-12	-0.209434140870212	0.811043052263854	0.0103485856086922	0.409231687721051	FALSE
C3_STOMACH	Z21_FACTO_INFLUENCI_HEALTH_STATUS_CONTACT_W_HEALTH_SERVI	PGS002299	227	731	270031	201630	-0.327752947595018	0.72054100910723	0.000156347955189101	0.203244757341779	1.225372350426	9.53954725781271e-08	0.0578976148044229	1.05960650213736	0.460659908158017	0.923558964238981	FALSE
C3_STOMACH	AB1_GASTROENTERITIS_NOS	PGS002299	18	940	26776	444885	-0.359713247617133	0.697876415106635	0.132316705847504	0.220499258941148	1.24669900086056	5.51506142079508e-11	-0.207120191448951	0.812921937850012	0.384267765890501	0.903461823778376	FALSE
C3_STOMACH	AB1_OTHER_SEPSIS	PGS002299	12	946	6703	464958	0.357379313663681	1.42957802550223	0.2330312930103	0.222326688371179	1.24897933824835	3.3536921457102e-11	-0.445384523197623	0.64057791160204	0.1162920355875	0.747298748626655	FALSE
C3_STOMACH	AB1_ERYSIPELAS	PGS002299	27	931	14620	457041	0.140862998918957	1.15126691236845	0.480361042056639	0.217950734458797	1.24352580313827	1.11024428478482e-10	-0.0531480767268966	0.948239589871113	0.789104200643676	0.978937934628531	FALSE
C3_STOMACH	CD2_BENIGN_COLON_NOS	PGS002299	11	947	5010	466651	0.148016980051518	1.15953258511885	0.671539222956868	0.212734648447391	1.23705635286439	2.06716546121103e-10	0.33120094021757	1.39263960149931	0.312433231885639	0.877423300164178	FALSE
C3_STOMACH	CD2_BENIGN_LEIOMYOMA_UTERI	PGS002299	40	918	33372	438289	-0.656849644635188	0.518482167368878	9.84348438335574e-05	0.210809267912163	1.23467684011046	5.25713892287621e-10	0.0977355047210753	1.10267109523601	0.55953907302009	0.944768075759383	FALSE
C3_STOMACH	C3_BREAST	PGS002299	14	944	17063	454598	-0.866007900338341	0.420627388418502	0.00833459727145659	0.209284062995667	1.23279514027733	3.9773775772355e-10	0.456743965932116	1.57892457401149	0.124817242188032	0.757243876408798	FALSE
C3_STOMACH	D3_ANAEMIA_B12_DEF	PGS002299	28	930	2227	469434	1.69699825071508	5.45754061089916	7.59631701094805e-18	0.216823629553066	1.2421250086746	1.39797131436517e-10	-0.00225461948258911	0.997747920262838	0.990974899572393	0.999230422965561	FALSE
C3_STOMACH	D3_ANAEMIANAS	PGS002299	13	945	7936	463725	0.177821356765418	1.19461189283899	0.52930697177598	0.220376441439159	1.24654589380584	5.0420910504856e-11	-0.276177829420381	0.758678003494961	0.317990192501164	0.879359169383402	FALSE
C3_STOMACH	E4_OBESITYCAL	PGS002299	11	947	12965	458696	0.158763534202259	1.17206076162662	0.603251170547179	0.219556651086018	1.24552440626738	5.57645895395386e-11	-0.272898698694102	0.761169891227512	0.376266958928606	0.900406188633579	FALSE
C3_STOMACH	E4_HYTHYNAS	PGS002299	42	916	45037	426624	-0.057092557843908	0.944506643822117	0.726428723715455	0.225094298819471	1.25244081431377	4.04038370698734e-11	-0.192430543959004	0.824951614086935	0.225739605580362	0.83364419331168	FALSE
C3_STOMACH	E4_PCOS_CONSORTIUM_EXCLUSIONS	PGS002299	45	913	46195	425466	-0.118743494183338	0.888035557836182	0.483093246557296	0.211911664846781	1.23603869458842	5.12108674590877e-10	0.0951057807697824	1.09977518403887	0.547889976753651	0.942096523286701	FALSE
C3_STOMACH	F5_ALCOHOLAC	PGS002299	15	943	7871	463790	-0.071457086965717	0.93103623032728	0.784149908075339	0.220818829891088	1.24709747331127	4.8609302445486e-11	-0.262482712855635	0.769139660481992	0.306552852516127	0.87551932388884	FALSE
C3_STOMACH	F5_ALCOHOL_DEPENDENCE	PGS002299	19	939	9370	462291	-0.000391527698543325	0.999608548938424	0.99865626234354	0.220680184900414	1.24692458147928	5.46326807307889e-11	-0.206397728934269	0.813509455681722	0.37184564345284	0.898418375159857	FALSE
C3_STOMACH	F5_ADO	PGS002299	42	916	47897	423764	0.0398435417713649	1.04064794352075	0.803873547307888	0.221512409385815	1.24796273457573	8.15797531025733e-11	-0.11203131877636	0.894016257566665	0.480051447360059	0.928046593986551	FALSE
C3_STOMACH	AUD	PGS002299	20	938	14397	457264	-0.154714504032773	0.856659715468701	0.495323463907171	0.220905558936058	1.24720563757454	5.34826833971817e-11	-0.204513776713747	0.815043513218989	0.365662980766786	0.895885813903267	FALSE
C3_STOMACH	G6_SLEEPAPNO	PGS002299	40	918	32840	438821	-0.0334199375619575	0.967132339104808	0.839972742152147	0.221411693921929	1.24783705175921	7.86042863639312e-11	-0.116461059703386	0.890064755687455	0.474688263321273	0.926999401138144	FALSE
C3_STOMACH	G6_EPLEPSY	PGS002299	18	940	10361	461300	0.251274512735539	1.2856629667516	0.292028005181841	0.221622303642368	1.2480998860486	4.52447468704679e-11	-0.253494557475293	0.776083968769817	0.269714694850984	0.859787315664808	FALSE
C3_STOMACH	G6_CARPTU	PGS002299	21	937	20067	451594	-0.0181347347323453	0.98202871006889	0.935258841887391	0.219853855700934	1.24589463688331	6.76890098043025e-11	-0.150425531011434	0.860341796405303	0.495547849163919	0.931324292162421	FALSE
C3_STOMACH	G6_TIA	PGS002299	22	936	12634	459027	-0.36358893506268	0.695176898865772	0.171043823085582	0.20596932057511	1.22871550713194	9.19532535721779e-10	0.483949001626612	1.62246890026755	0.042715444218112	0.611425384654307	FALSE
C3_STOMACH	H7_CATARACTSENILE	PGS002299	58	900	35308	436353	-0.312651071495356	0.731505111027815	0.0345781568152936	0.216211075173535	1.24136437254989	3.11234555771807e-10	0.00461931118677673	1.00462999665152	0.973521837242507	0.997685383120933	FALSE
C3_STOMACH	H7_CATARACTOTHER	PGS002299	20	938	11598	460063	-0.161227576545365	0.851098359041509	0.513770635416153	0.21243810822803	1.23668957028773	2.69079607425064e-10	0.194305128505298	1.21446679486434	0.414990981968504	0.913139868144841	FALSE
C3_STOMACH	H8_HL_SEN_NAS	PGS002299	35	923	23803	447858	-0.322258840643327	0.724510633258843	0.108267381511747	0.205378744800868	1.22799007175336	1.29805367189796e-09	0.3298598195521	1.39077315559453	0.0803520203802429	0.696251236814185	FALSE
C3_STOMACH	I9_ANGINA	PGS002299	86	872	26271	445390	-0.0545786966367144	0.946883989340326	0.65029298878896	0.210229311325582	1.23396098874616	1.6771910553707e-09	0.0692010952277526	1.07165169152236	0.55378782327103	0.943300752316935	FALSE
C3_STOMACH	I9_MI_STRICT	PGS002299	53	905	15097	456564	-0.0235422269442628	0.976732729359496	0.87675908298779	0.208027967076006	1.23124760346267	1.24868839670066e-09	0.149381307115852	1.16111564646787	0.306772600685222	0.875661820546922	FALSE
C3_STOMACH	I9_MI	PGS002299	58	900	16642	455019	0.0111079848430731	1.01116990757323	0.938779116701169	0.208876287544612	1.23229253916411	1.2018991319681e-09	0.121753790101384	1.12947597937711	0.382086166641698	0.902710517874421	FALSE
C3_STOMACH	I9_POSTAMI	PGS002299	25	933	2757	468904	0.275828351448207	1.31762167676287	0.249380589354251	0.20554083338752	1.2281891310607	1.08659005919401e-09	0.397745212716979	1.48846473970327	0.0628874844744468	0.662787691500266	FALSE
C3_STOMACH	I9_CORATHER	PGS002299	67	891	29073	442588	-0.159317263659747	0.852725777147693	0.234721604536582	0.217259356855549	1.24266635438496	3.23446980162657e-10	-0.0101239018000407	0.989927172391775	0.937542468529525	0.994905432339387	FALSE
C3_STOMACH	I9_STR	PGS002299	25	933	14467	457194	-0.235321852751783	0.790316443168209	0.252723451907974	0.219792981027159	1.24581879576216	7.45488546027344e-11	-0.12633439770823	0.881320086085507	0.537149428687704	0.939602909478399	FALSE
C3_STOMACH	I9_STR_SAH	PGS002299	31	927	16498	455163	-0.18581096039251	0.83043056441269	0.320096404313597	0.218110439988903	1.2437244169453	1.16568671452108e-10	-0.0529040024607599	0.948471058999812	0.777777470301696	0.977812751460897	FALSE
C3_STOMACH	I9_SEQULAE	PGS002299	11	947	5387	466274	0.0525381000331998	1.05394271656608	0.863649228277254	0.219871704652771	1.24591687499514	5.3711544610937e-11	-0.270059897835409	0.763333770926927	0.353801755881226	0.892368148168535	FALSE
C3_STOMACH	I9_OTHARR	PGS002299	23	935	22308	449353	-0.461133700293591	0.630568364586382	0.0343094564832219	0.215837920362209	1.2409012378775	1.50138608377844e-10	0.0166963812281125	1.01683654478935	0.938917110086737	0.994905432339387	FALSE
C3_STOMACH	I9_HYPTENS	PGS002299	243	715	97883	373778	0.0133015896043421	1.01339044930197	0.868099485869342	0.213626641090082	1.23816029030858	3.04933744520396e-08	0.0109534689140208	1.01101367778584	0.885986970842449	0.989376234795609	FALSE
C3_STOMACH	I9_HYPTENSESS	PGS002299	107	851	69819	401842	-0.21696640190308	0.804957013874445	0.0480408622472073	0.224023473506554	1.25110038679681	2.41409758178833e-10	-0.0686047289956594	0.933695669973113	0.511924567847216	0.934176802334388	FALSE
C3_STOMACH	I9_HYPTENSHD	PGS002299	12	946	5202	466459	-0.138262416230762	0.870870131300785	0.643352045493506	0.215826678647867	1.24088728809867	1.19131946302877e-10	0.0419415444398108	1.04283351755157	0.887030485905471	0.989404999061919	FALSE
C3_STOMACH	I9_NSTEMI	PGS002299	16	942	7537	464124	-0.313243272134553	0.731072041478177	0.304290707175828	0.209681611172261	1.23328533316865	4.09666335490097e-10	0.429397958303451	1.5363323089576	0.121125174240629	0.753903339084628	FALSE
C3_STOMACH	I9_IHD	PGS002299	151	807	46710	424951	-0.0226918532403396	0.977563670443454	0.813592414273803	0.20457870746001	1.22700802673048	1.73661371699854e-08	0.0740587096061783	1.07687002625552	0.416665508549829	0.913422106527782	FALSE
C3_STOMACH	I9_UAP	PGS002299	24	934	9044	462617	-0.107441824578186	0.898128769951063	0.623102349815307	0.21372854130239	1.23828646553357	2.27842245641043e-10	0.109028059998026	1.11519364223382	0.613366974421626	0.954009866775898	FALSE
C3_STOMACH	I9_NONRHEVALV	PGS002299	19	939	14697	456964	-0.409037249949183	0.664289487111703	0.086617429986627	0.217261856561433	1.24266946068924	1.0478692416752e-10	-0.0366897206635289	0.963975190533826	0.877163850575593	0.988647925219458	FALSE
C3_STOMACH	I9_CAVS_RHEU	PGS002299	12	946	5844	465817	-0.101994486196723	0.903034530809905	0.72819859892913	0.219344149797007	1.24525975884551	6.0114964042723e-11	-0.218682039702186	0.803577183178086	0.448012846864148	0.920805039175287	FALSE
C3_STOMACH	I9_CAVS_DX	PGS002299	11	947	5779	465882	-0.176670272311741	0.838056069261475	0.565024827020277	0.220436984400332	1.24662136567011	4.75535584675687e-11	-0.320645691818566	0.725680319921093	0.279350073338426	0.863647868368	FALSE
C3_STOMACH	I9_HEARTFAIL	PGS002299	48	910	16690	454971	0.146060435587072	1.15726612599513	0.339582668024704	0.222072320167877	1.24866167802116	8.25898800360998e-11	-0.109138544109591	0.896606189386735	0.468984995602213	0.925570654365239	FALSE
C3_STOMACH	I9_HEARTFAIL_NS	PGS002299	78	880	31861	439800	0.142897215308335	1.15361122199827	0.255556821041086	0.217711082659188	1.24322782564853	3.7678740255278e-10	-0.0136262740448124	0.986466143382739	0.910314811317862	0.992173708282324	FALSE
C3_STOMACH	I9_ATHSCLE	PGS002299	32	926	8355	463306	0.488091624772479	1.62920411859081	0.00752247145055157	0.224630606080552	1.25186020122568	3.4644975897979e-11	-0.256272700053665	0.773930889017856	0.152571523799941	0.785759650545829	FALSE
C3_STOMACH	I9_VTE	PGS002299	17	941	14216	457445	-0.379874449732427	0.6839472735853	0.12719762455427	0.217358671468672	1.24278977544185	9.74557500029691e-11	-0.0527396330679495	0.948626971425142	0.83446765825378	0.984502996656508	FALSE
C3_STOMACH	I9_VARICVE	PGS002299	65	893	30652	441009	-0.107375536076129	0.898188307535184	0.444850595618891	0.20083280623065	1.22242037366675	5.38959889187515e-09	0.233613036762526	1.26315560284126	0.085813786896833	0.705057481837038	FALSE
C3_STOMACH	I9_TIA	PGS002299	22	936	12634	459027	-0.36358893506268	0.695176898865772	0.171043823085582	0.20596932057511	1.22871550713194	9.19532535721779e-10	0.483949001626612	1.62246890026755	0.042715444218112	0.611425384654307	FALSE
C3_STOMACH	J10_ASTHMA	PGS002299	49	909	40660	431001	0.0508280680756455	1.05214198093587	0.731910490244702	0.229108791464877	1.25747883453307	2.26033209875068e-11	-0.237153616193909	0.788870095487723	0.104579026049961	0.732287260062433	FALSE
C3_STOMACH	J10_ASTHMA_MAIN	PGS002299	38	920	34308	437353	-0.0289520186838612	0.971463075425308	0.862267125860228	0.226728143897234	1.25448878114811	2.70143651406574e-11	-0.249463959873012	0.779218363451982	0.13082563559957	0.762281765804273	FALSE
C3_STOMACH	J10_CHRONSINUSITIS	PGS002299	28	930	16989	454672	0.256578319802358	1.29249999017947	0.208812409443705	0.212685344972344	1.23699536319088	2.99889280915613e-10	0.127848373736187	1.13638068447595	0.530079852355633	0.937642342906638	FALSE
C3_STOMACH	J10_SINUSITIS	PGS002299	23	935	21457	450204	0.181945999989834	1.19954941645021	0.39777190517078	0.217345899509331	1.24277390268273	1.14353906575059e-10	-0.0361653731405475	0.964480781078188	0.865541153063159	0.987807596380665	FALSE
C3_STOMACH	J10_BRONCHITIS	PGS002299	12	946	11506	460155	-0.0231611888340372	0.977104972667826	0.937512187736046	0.217329161999066	1.24275310191585	8.86867498319517e-11	-0.0700675218841032	0.932330865043941	0.811686687708009	0.981690968419647	FALSE
C3_STOMACH	J10_ACUTEUPPERINFEC	PGS002299	20	938	36271	435390	-0.395087960823385	0.673620784404008	0.0844083207911558	0.222957237135362	1.2497671289707	3.63074452533198e-11	-0.300423732613957	0.740504378337916	0.177334995129545	0.806600464472796	FALSE
C3_STOMACH	J10_PNEUMONAS	PGS002299	41	917	32491	439170	-0.0365702690680089	0.964090345785979	0.82192985368272	0.230388284275207	1.2590887994106	1.42762214192339e-11	-0.31052923170154	0.733058895539723	0.0498473163687249	0.634631568223521	FALSE
C3_STOMACH	J10_COPDNAS	PGS002299	23	935	9559	462102	0.242180630213596	1.27402429931479	0.256308326632514	0.221684357503035	1.24817733786809	5.00413800533997e-11	-0.206045765761353	0.813795831444846	0.321083331488114	0.880740599171553	FALSE
C3_STOMACH	J10_PNEUMOBACTEROTH	PGS002299	14	944	9696	461965	0.10252767946792	1.10796796944924	0.714740589513493	0.215797064328435	1.24085054061027	1.23307521498417e-10	0.0414770230712732	1.04234921159278	0.882506547444848	0.988929915250729	FALSE
C3_STOMACH	J10_VASOALLERRHIN	PGS002299	14	944	15386	456275	0.131006285316969	1.13997494639335	0.642561200628628	0.224566637915067	1.25178012458637	2.24538340831883e-11	-0.537613004825363	0.584140931137918	0.0426644740257262	0.611216428716351	FALSE
C3_STOMACH	J10_SEPTDEV	PGS002299	18	940	12378	459283	-0.236139634761898	0.789670400795607	0.338278346308059	0.215607024528104	1.24061475202661	1.40402220974823e-10	0.0455175166794721	1.04656933687301	0.85356383820881	0.98648463618364	FALSE
C3_STOMACH	J10_CHRONTONSADEN	PGS002299	26	932	53045	418616	-0.414794155203691	0.660476222306515	0.04444385584749	0.230473943963066	1.25919665718361	9.41570284332826e-12	-0.484578260742203	0.615956915205958	0.0128837670325923	0.438866225495651	FALSE
C3_STOMACH	J10_VOCALLARYNX	PGS002299	14	944	18837	452824	-0.437809744215309	0.645448571500748	0.105436905613719	0.219948954934016	1.24601312614181	5.62571761859114e-11	-0.213890612921572	0.807436703334146	0.424031975383259	0.915433078571297	FALSE
C3_STOMACH	J10_RESPDISOTH	PGS002299	13	945	3608	468053	0.451682036401085	1.5709523634897	0.110697471091698	0.217132234044395	1.24250839318512	9.39211649675461e-11	-0.0489529908559354	0.952225891970516	0.86317892755686	0.98756631742232	FALSE
C3_STOMACH	K11_CARIES_1	PGS002299	72	886	143988	327673	-0.263970468069667	0.767996219732668	0.0485359841793757	0.216800706799682	1.24209653607569	3.78351007234445e-10	-0.00565324630901723	0.994362703218209	0.964291603241619	0.997056190040464	FALSE
C3_STOMACH	K11_CARIES_3	PGS002299	65	893	134240	337421	-0.317707630674468	0.727815548251809	0.0224131653609744	0.217408702470938	1.24285195501536	2.89191332900722e-10	-0.0145044294327945	0.98560025307263	0.91266091836008	0.992484912690213	FALSE
C3_STOMACH	K11_PULPITIS_1	PGS002299	46	912	71120	400541	-0.112757564201983	0.893367218058688	0.474762024724447	0.224956142409587	1.25226779353951	4.50715446377907e-11	-0.17315525752928	0.841007032034002	0.258006292388005	0.852783283886938	FALSE
C3_STOMACH	K11_PULPITIS_4	PGS002299	47	911	71207	400454	-0.0882122634456039	0.915566514792979	0.572131292292243	0.226194020391358	1.25381890811563	3.64599404216468e-11	-0.194212388885318	0.823482987060299	0.198927399621443	0.819825128098971	FALSE
C3_STOMACH	K11_PARODON	PGS002299	23	935	21545	450116	0.118362194473713	1.12565174238245	0.584339034241277	0.219540752871975	1.24550460481117	7.45697448394452e-11	-0.127089010492514	0.88065528154805	0.552372257422979	0.942871361465899	FALSE
C3_STOMACH	K11_PARODON_OPER	PGS002299	23	935	21568	450093	0.117152684047749	1.12429107789885	0.588185079480306	0.21955055574858	1.24551681439897	7.44643495134192e-11	-0.127406729116619	0.880375525407907	0.551180820051713	0.942684380344218	FALSE
C3_STOMACH	K11_GULC	PGS002299	13	945	3883	467778	0.543389487154662	1.72183311382613	0.0539515742073634	0.220460110341607	1.24665019529596	4.89712715229197e-11	-0.287374319816816	0.750230849996749	0.3186212690205	0.879359169383402	FALSE
C3_STOMACH	K11_CHRONGASTR	PGS002299	16	942	7567	464094	0.190015296133975	1.20926809464257	0.460758922178826	0.217266630625948	1.24267539328758	9.79833064364135e-11	-0.0525319653842842	0.948823991047557	0.838296653816937	0.984893572092381	FALSE
C3_STOMACH	K11_OTHGASTR	PGS002299	16	942	6194	465467	0.372784229820028	1.45177105713318	0.150382531114119	0.22463859162192	1.25187019804702	2.35793949265831e-11	-0.460976905421818	0.630667242223802	0.0581922802945358	0.654726207112981	FALSE
C3_STOMACH	K11_APPENDACUT	PGS002299	41	917	31411	440250	-0.0491663175893341	0.952022778397072	0.758938300542854	0.225174550784207	1.25254132918303	3.88848995944931e-11	-0.198534792580193	0.819931242720611	0.215611850903881	0.828547189373703	FALSE
C3_STOMACH	K11_HERING	PGS002299	80	878	30097	441564	-0.126663704909662	0.881029908815748	0.296245803228903	0.21845169775098	1.24414891998483	3.54357113730059e-10	-0.0241063070449535	0.976181929225473	0.839326275220168	0.985002658942356	FALSE
C3_STOMACH	K11_DIVERTIC	PGS002299	37	921	23016	448645	0.0175992430374859	1.01775502223872	0.918454111128858	0.222604679984148	1.24932659229377	5.83266402229675e-11	-0.154966573967404	0.856443804523693	0.358305696696352	0.893704705634759	FALSE
C3_STOMACH	K11_FISSANAL	PGS002299	20	938	8536	463125	0.307871431999478	1.36052605757722	0.175453023670775	0.223160690822367	1.2500214245688	3.37867243081951e-11	-0.331570181502852	0.717795778462489	0.150504487194817	0.783428641239848	FALSE
C3_STOMACH	K11_CHOLELITH	PGS002299	73	885	34041	437620	0.146594013784116	1.15788378273757	0.263423665428646	0.206682834337085	1.22959252540093	2.31533418918562e-09	0.125567720960475	1.13379194784041	0.323933261435834	0.881719867096509	FALSE
C3_STOMACH	K11_GIBLEEDING	PGS002299	16	942	6706	464955	0.377800677376136	1.45907208781281	0.165368518569531	0.212929309871173	1.23729718345479	2.23172960441076e-10	0.230119834216861	1.25875084231327	0.388015213849469	0.904761776375558	FALSE
C3_STOMACH	K11_OTHDISDIG	PGS002299	13	945	6440	465221	0.309484715541388	1.3627227433363	0.306763343066309	0.213505609330138	1.2380104426579	1.87142242286874e-10	0.23327423006863	1.2627277097582	0.430752618288112	0.91721242979269	FALSE
C3_STOMACH	K11_CONSTIPATION	PGS002299	21	937	29359	442302	-0.748931362932355	0.472871610962694	0.00108436961906248	0.215860663584484	1.24092946029111	1.4369709639188e-10	0.0224736851389564	1.02272812086195	0.921188114010956	0.993271861987296	FALSE
C3_STOMACH	K11_FISTULA	PGS002299	21	937	8857	462804	0.333491162285531	1.39583271051607	0.134086876340167	0.224211764616322	1.25133598005644	2.82073303879905e-11	-0.362411848831473	0.695995663805614	0.10614884371939	0.734415549780881	FALSE
C3_STOMACH	L12_ATOPIC	PGS002299	12	946	20114	451547	0.175692011342323	1.19207085780337	0.548028093352052	0.218848843911695	1.24464312708149	6.58754901534133e-11	-0.191626594496418	0.825615100162641	0.513129293775118	0.934272668048626	FALSE
C3_STOMACH	L12_DERM_NAS	PGS002299	17	941	14886	456775	0.0461180644799969	1.04719804055077	0.858818060770438	0.214272936417599	1.23896076616296	1.77370493569021e-10	0.121394293121976	1.12907000915111	0.633890972956682	0.957830066735485	FALSE
C3_STOMACH	L12_ACTINKERA	PGS002299	11	947	7340	464321	-0.312149622015553	0.731872015869646	0.326752937354879	0.216151968471685	1.24129100176441	1.08630360039756e-10	0.0345863699481618	1.03519143394557	0.911690212978623	0.992355241957453	FALSE
C3_STOMACH	M13_RHEUMA	PGS002299	20	938	11749	459912	0.199550776722757	1.22085419883235	0.381030975347392	0.219773272673214	1.24579424296633	6.55080395913619e-11	-0.162731308348797	0.849819497144805	0.484132864509034	0.929018834962643	FALSE
C3_STOMACH	M13_GOUT	PGS002299	15	943	5932	465729	0.0936645326085553	1.09819127675301	0.722372830820597	0.221287704688471	1.247682342991	4.42332984125054e-11	-0.299175037774473	0.741429619885712	0.25363300791161	0.850879190772588	FALSE
C3_STOMACH	M13_ARTHTROSIS_COX_PRIM_ICD10	PGS002299	22	936	15333	456328	-0.151147035462531	0.859721279849379	0.497906521795736	0.217016439224389	1.2423645254791	1.19181424358993e-10	-0.0249933175066149	0.975316429552145	0.909116962303374	0.992043809967582	FALSE
C3_STOMACH	M13_ARTHTROSIS_COX	PGS002299	32	926	17426	454235	-0.0129990222343003	0.987085100157769	0.944041136037879	0.218277895871665	1.24393270335436	1.19743843095909e-10	-0.0531232165267097	0.948263163590164	0.768901870919776	0.976606182228115	FALSE
C3_STOMACH	M13_ARTHROSIS_KNEE_PRIM_ICD10	PGS002299	41	917	33929	437732	-0.229623690107679	0.794832649621403	0.168327932348872	0.216504956290255	1.24172923970911	1.99365184432769e-10	-0.00555018284641687	0.994465190962763	0.97302208705259	0.997606832511641	FALSE
C3_STOMACH	M13_ARTHROSIS_KNEE	PGS002299	61	897	38528	433133	-0.087525984032174	0.916195064899537	0.52616622612476	0.216634753174425	1.24189042275571	3.08434711424483e-10	-0.00490746556933831	0.995104556366034	0.971177934852532	0.997529015901026	FALSE
C3_STOMACH	M13_ARTHROSIS_OTH	PGS002299	11	947	17890	453771	-1.29838273445802	0.272972905914164	0.00331366205004278	0.208531332995428	1.23186752755586	4.50794961896873e-10	0.822269669487839	2.27565897428871	0.0273609649197124	0.540500782545115	FALSE
C3_STOMACH	M13_HALLUXVALGUS	PGS002299	15	943	14916	456745	-0.525780586176618	0.591093784601516	0.0703787382361381	0.212435965351169	1.2366869202171	2.40496263153988e-10	0.26067153761276	1.29780131649915	0.346663461282797	0.890123788157495	FALSE
C3_STOMACH	M13_MENISCUSDERANGEMENTS	PGS002299	27	931	24579	447082	-0.295709570804998	0.744003476976096	0.134457254961611	0.219409671575142	1.24534135315222	8.23701719131421e-11	-0.1112452632623	0.894719280246813	0.578138476168746	0.948133474328289	FALSE
C3_STOMACH	M13_KNEEDERANGEMENTS	PGS002299	55	903	36871	434790	-0.0671181581176716	0.935084706960163	0.631939892415853	0.229202920273991	1.25759720508921	2.50969291697367e-11	-0.217632353730837	0.804421129736104	0.119587026386698	0.751603406820309	FALSE
C3_STOMACH	M13_JOINTOTH	PGS002299	19	939	30998	440663	-0.228036648165557	0.796095083876401	0.33800730485569	0.216843318402733	1.24214946492792	1.14462193025789e-10	-0.0212880998788062	0.978936892338881	0.928160595219221	0.994023366434272	FALSE
C3_STOMACH	M13_SPINENTHES	PGS002299	16	942	1286	470375	0.648972387571863	1.91357340649844	0.0118278839832444	0.216928890079708	1.24225576228864	1.0538489620686e-10	-0.0498300526603699	0.951391097148315	0.843340325192969	0.985364814829022	FALSE
C3_STOMACH	M13_SPONDYLOSIS	PGS002299	16	942	17024	454637	-0.524472156882221	0.591867695218275	0.058172048613277	0.212510370435965	1.23677893943557	2.42793646432361e-10	0.236605016002355	1.26694059767103	0.377361966903661	0.900711618041286	FALSE
C3_STOMACH	M13_SPINSTENOSIS	PGS002299	27	931	14936	456725	0.0598991829595256	1.06172950072338	0.768853121214279	0.215190319133165	1.24009788886371	1.85557731609568e-10	0.0451415360648005	1.04617592105343	0.823587495822848	0.983066205570407	FALSE
C3_STOMACH	M13_CERVICDISC	PGS002299	18	940	13399	458262	-0.32215356162228	0.724586913044311	0.185077579312883	0.216218432700557	1.2413735059554	1.24078282966093e-10	0.00477569746008365	1.00478711927834	0.9845597368451	0.998893146491839	FALSE
C3_STOMACH	M13_INTERVERTEB	PGS002299	48	910	36502	435159	-0.123124735093584	0.884153370728892	0.409549123622309	0.22863045285595	1.25687747769417	2.3774407629623e-11	-0.23422308018099	0.791185298447969	0.113921383091686	0.744912489929987	FALSE
C3_STOMACH	M13_RADICULOPATHY	PGS002299	19	939	5597	466064	0.213896504746335	1.23849446986098	0.366361586725631	0.216513479766809	1.24173982360427	1.21045232844522e-10	-0.00453238774135221	0.995477868027742	0.984806709445244	0.998957052564691	FALSE
C3_STOMACH	M13_SCIATICA	PGS002299	14	944	16622	455039	-0.197918615500131	0.820436621244944	0.466240748558383	0.218494498696427	1.24420217187448	7.32858232632947e-11	-0.139942500343549	0.869408224635843	0.610048861854775	0.95354337802785	FALSE
C3_STOMACH	M13_LOWBACKPAIN	PGS002299	20	938	24867	446794	-0.257617494485045	0.77289081057063	0.265623685988617	0.21679151030016	1.24208511318801	1.1738705917354e-10	-0.0179195954460991	0.982240005752834	0.938414946585289	0.994905432339387	FALSE
C3_STOMACH	M13_DORSALGIANAS	PGS002299	15	943	12798	458863	-0.305618088054358	0.736667908012992	0.336380534099662	0.209114473306435	1.23258608865961	4.43801133364149e-10	0.50143651560876	1.65109138648657	0.0856063142708051	0.704752056083545	FALSE
C3_STOMACH	M13_DUPUTRYEN	PGS002299	13	945	4559	467102	-0.128627954891902	0.879301044349872	0.646701371709222	0.21944440349084	1.24538460699425	5.93112683017803e-11	-0.214703984773217	0.80678022406474	0.450636608275828	0.921379745282534	FALSE
C3_STOMACH	M13_ADHCAPSULITIS	PGS002299	11	947	4965	466696	0.341582201146976	1.40717225972578	0.265119094629122	0.217073224063	1.24243507495123	9.02780272652071e-11	-0.0458263161813381	0.955207851931455	0.884252075381701	0.989093761038644	FALSE
C3_STOMACH	M13_ROTATORCUFF	PGS002299	15	943	21525	450136	-0.74646286963593	0.474040333262543	0.00514833939850899	0.21667973536999	1.24194628697001	1.07443363452355e-10	-0.0148912412311798	0.985219084991159	0.955443861622141	0.996238407276984	FALSE
C3_STOMACH	M13_LIMBPAIN	PGS002299	21	937	23079	448582	-0.0277613225254428	0.972620481700121	0.905576028855781	0.214595485921482	1.23936045679996	1.82150790296452e-10	0.0839307645806954	1.08755359397305	0.714647192919373	0.969700876874626	FALSE
C3_STOMACH	JOINTPAIN	PGS002299	16	942	25847	445814	-0.299388857110701	0.741271104843922	0.287125123376783	0.212293143703976	1.23651030716648	2.51428307601405e-10	0.257470438483392	1.29365356805362	0.339806124315941	0.886715238569768	FALSE
C3_STOMACH	N14_PYELONEPHR	PGS002299	17	941	17323	454338	-0.119139404129615	0.88768404531443	0.629815059511003	0.221096188731115	1.24744341479261	4.82801437450808e-11	-0.252448232550006	0.776896429745418	0.298493061300973	0.872733972633077	FALSE
C3_STOMACH	N14_CALCUKIDUR	PGS002299	16	942	9266	462395	-0.418067349414957	0.658317889607026	0.104612245606304	0.217367504775822	1.24280075343414	9.64459148359609e-11	-0.0403857395388808	0.960418896148241	0.875256818167567	0.98861842767858	FALSE
C3_STOMACH	N14_CYSTITIS	PGS002299	16	942	27570	444091	-0.337338389520879	0.713667301501771	0.200371460305859	0.224916844834289	1.25221858341852	2.20130698614743e-11	-0.482899398613112	0.616991890491358	0.0522475206838319	0.642581928458963	FALSE
C3_STOMACH	N14_URETHRAOTH	PGS002299	20	938	25587	446074	-0.365931572177562	0.693550257719952	0.162417780138627	0.209735427492215	1.23335170583269	4.41585342110385e-10	0.336275850031528	1.39972508577006	0.170026105114204	0.801448393063829	FALSE
C3_STOMACH	N14_PROSTHYPERPLA	PGS002299	53	905	20125	451536	0.13185529551221	1.14094320771886	0.368121039415583	0.222248272746637	1.24888140259339	8.4793067875596e-11	-0.123094433251323	0.884180162610786	0.387664670628232	0.904650376739632	FALSE
C3_STOMACH	N14_PHIMOSIS	PGS002299	14	944	6764	464897	0.886644550128713	2.42697238911063	0.00103529816092282	0.218688454932771	1.24444351604934	6.60523058367132e-11	-0.245198434163887	0.782549238330165	0.365196984472113	0.89557315139149	FALSE
C3_STOMACH	N14_FEMGENPROL	PGS002299	16	942	15790	455871	-0.874536197665599	0.417055406099428	0.00176854606974201	0.212146061287945	1.23632845161726	2.40231032205325e-10	0.235169045851733	1.26512261438742	0.381754123434999	0.902663872357595	FALSE
C3_STOMACH	N14_OVARYCYST	PGS002299	18	940	21206	450455	-0.38377663730986	0.681283583519853	0.143576732560793	0.228537467997157	1.25676061255281	1.05752875386026e-11	-0.66025973996403	0.516717104977809	0.00418380890909285	0.287333887822646	FALSE
C3_STOMACH	N14_OTHNONINFUTER	PGS002299	14	944	9162	462499	-0.771030108051367	0.462536360394158	0.00745422639601911	0.212476697154358	1.23673729373124	2.23529890614124e-10	0.181017663871271	1.19843634813162	0.513597061238026	0.934326272458959	FALSE
C3_STOMACH	N14_MENORRHAGIA	PGS002299	27	931	23112	448549	-0.562184774947424	0.569962462863538	0.00545676968571089	0.213354890500859	1.23782386523406	2.51422791712111e-10	0.0658525138602555	1.06806918014866	0.741795082437596	0.973675080548744	FALSE
C3_STOMACH	N14_ABNORMALBLEED	PGS002299	26	932	11564	460097	-0.558559653387951	0.572032395687973	0.00904758473115857	0.209470779733934	1.23302534525577	5.01374485783013e-10	0.20584484462039	1.22856257111474	0.321300711119675	0.880922637427303	FALSE
C3_STOMACH	O15_ABORT_MEDICAL	PGS002299	32	926	43172	428489	-0.623943579488628	0.53582718845861	0.00113829048507923	0.210591157867864	1.23440757405605	4.43038991388541e-10	0.150609305972004	1.16254237098234	0.430022441638683	0.917028150166226	FALSE
C3_STOMACH	O15_HYPTENSPREG	PGS002299	12	946	16247	455414	-0.359105701717177	0.698300535884683	0.228223186033946	0.220939467088737	1.24724792873072	4.13798576539601e-11	-0.416708228031654	0.659213231829358	0.136801337012958	0.769442426723248	FALSE
C3_STOMACH	O15_DELIVERY_PROXY	PGS002299	90	868	152293	319368	-0.861392925828472	0.422573059251617	1.01636822224176e-13	0.215793962075211	1.24084669118365	6.58922274435643e-10	0.00232763273982531	1.00233034377994	0.983667750483896	0.998799569462672	FALSE
C3_STOMACH	O15_DELIV_SPONT	PGS002299	76	882	123138	348523	-0.818587683221191	0.441054122979445	9.02792405295124e-11	0.210151185276635	1.23386458801531	1.29466794741566e-09	0.0740665728170949	1.07687849394495	0.549934579045651	0.942414935152659	FALSE
C3_STOMACH	R18_MOUTH_BREAT	PGS002299	19	939	13798	457863	0.191475203355894	1.21103480316866	0.412498496192657	0.221165164306037	1.24752946088684	5.00160832111611e-11	-0.224900498919069	0.798595675939256	0.325162141877126	0.88209713816447	FALSE
C3_STOMACH	R18_COUGH	PGS002299	16	942	14237	457424	-0.0267840385368002	0.973571472742382	0.918744763200482	0.225292056556897	1.25268851866739	2.08168623077449e-11	-0.488087179665144	0.613799359887561	0.0449463682474076	0.620212357956409	FALSE
C3_STOMACH	R18_DYSPNOEA	PGS002299	33	925	27445	444216	-0.0208251737231444	0.979390172740669	0.908811576835693	0.218748124961363	1.244517774245	1.08475470864215e-10	-0.0675353599452565	0.934694669279347	0.709494431395308	0.969553111120319	FALSE
C3_STOMACH	R18_ABDOMI_PELVIC_PAIN	PGS002299	63	895	93998	377663	-0.340216446905978	0.711616278950235	0.0108265765621078	0.237193222256297	1.26768603926916	6.67210677035462e-12	-0.297379269633365	0.742762251766793	0.0219807959116071	0.512015293025049	FALSE
C3_STOMACH	R18_HEADACHE1	PGS002299	21	937	26105	445556	-0.254995543736602	0.774919951200802	0.309902223044325	0.209638462908169	1.23323212019543	4.59094929406546e-10	0.32416775476257	1.38287927224629	0.176563195988367	0.806281100250524	FALSE
C3_STOMACH	R18_RETEN_URINE	PGS002299	12	946	6702	464959	-0.15185535688416	0.859112536468671	0.609735314668209	0.222122116668029	1.24872385855077	3.52684666603539e-11	-0.413498244837735	0.66133269512561	0.143285259381647	0.775900815722276	FALSE
C3_STOMACH	R18_ABNORMALITI_BREAT	PGS002299	50	908	43635	428026	0.0769651076145933	1.08000439180567	0.606386387294723	0.230881398941902	1.25970982767075	1.60991099902033e-11	-0.2671702568216	0.765542721498642	0.0650230429086164	0.667770355620666	FALSE
C3_STOMACH	R18_PAIN_THROAT_CHEST	PGS002299	39	919	40908	430753	-0.432654576902914	0.648784558275342	0.0129598437593388	0.21247079932787	1.23672999969078	4.01861454355583e-10	0.099505307646466	1.10462433367983	0.559239285609778	0.944711664004478	FALSE
C3_STOMACH	R18_OTHER_SYMPTOMS_SIGNS_INVOLVI_COGNITIVE_FUNCTIONS_AWARE	PGS002299	12	946	9036	462625	-0.0608800446805096	0.940936103297476	0.847387952089992	0.213886990981261	1.2384826871716	1.71373200217249e-10	0.202796184098085	1.22482280444106	0.506049239790827	0.933250297946934	FALSE
C3_STOMACH	R18_DIZZI_GIDDI	PGS002299	23	935	23229	448432	-0.288865016796616	0.749113316293511	0.181691914784781	0.218307097865933	1.24396902920042	9.51408965895365e-11	-0.0733097970622518	0.929312887023835	0.731413712823518	0.972048297211126	FALSE
C3_STOMACH	R18_FEVER_OTHER_UNKNO_ORIGIN	PGS002299	16	942	16104	455557	0.107007990467348	1.11294314737968	0.676205964345664	0.217966177560603	1.24354500718213	8.6228912403249e-11	-0.0894852668433575	0.914401737049088	0.725264039740378	0.971285536569848	FALSE
C3_STOMACH	R18_SYNCO_COLLAP	PGS002299	15	943	12214	459447	-0.0987432687090332	0.905975270370001	0.711675595970884	0.223161409653026	1.25002232312285	3.07733277106386e-11	-0.403904071798459	0.667708170240754	0.113516224890235	0.744196711971974	FALSE
C3_STOMACH	ST19_CONCUSSION	PGS002299	22	936	19630	452031	-0.0412565834999368	0.959582885222813	0.851136660890582	0.226531487537342	1.25424210220717	1.87656344498516e-11	-0.417486865729786	0.658700143336893	0.0498927367023679	0.634753417128354	FALSE
C3_STOMACH	ST19_OPEN_WOUND_HEAD	PGS002299	14	944	13564	458097	0.034385510649895	1.0349835270013	0.899127572755971	0.220117760995009	1.24622347846345	5.46446562589145e-11	-0.238116340596041	0.788110996456896	0.371738996722243	0.898418375159857	FALSE
C3_STOMACH	ST19_INTRACR_INJURY	PGS002299	13	945	16363	455298	-0.206974813388138	0.813040127455809	0.485868393589041	0.214414543956903	1.23913622477119	1.55829301830085e-10	0.151749529176824	1.1638686847735	0.610555560450764	0.953616587044636	FALSE
C3_STOMACH	ST19_FRACT_FOREA	PGS002299	12	946	16447	455214	-0.260694956687148	0.770515924500137	0.409177844413972	0.214687047561938	1.23947393987177	1.45411617061011e-10	0.154215676488689	1.16674249856939	0.617269484288569	0.954745693537793	FALSE
C3_STOMACH	ST19_FRACT_LOWER_LEG_INCLU_ANKLE	PGS002299	13	945	17582	454079	-0.32737447733851	0.720813764059333	0.257575739868694	0.215895013949341	1.24097208740296	1.19799205906743e-10	0.0382513437850213	1.03899234433119	0.893650435384958	0.990497226325155	FALSE
C3_STOMACH	ST19_DISLO_SPRAIN_STRAIN_JOINTS_LIGAM_KNEE	PGS002299	11	947	23492	448169	-0.679589211783064	0.506825147407445	0.0443047517176158	0.213726677418606	1.23828415751365	1.69815401357786e-10	0.25903232401767	1.29567568559492	0.431838124751095	0.917474450803024	FALSE
C3_STOMACH	ST19_COMPLICATIO_PROCED_NOT_ELSEW_CLASSIFIED	PGS002299	26	932	25241	446420	0.0489213585724534	1.05013776315985	0.809420574692736	0.220136284349604	1.24624656291665	7.07801177277683e-11	-0.136016372090791	0.872828342346874	0.501378011493539	0.932421943231069	FALSE
C3_STOMACH	VWXY20_OTHER_EXTER_CAUSES_ACCIDENTAL_INJURY	PGS002299	77	881	117072	354589	-0.408155092714588	0.664875753440146	0.00105575395778159	0.231268808508899	1.26019794585435	2.92759617463142e-11	-0.179794567591593	0.835441820608915	0.135282298250794	0.768138396844206	FALSE
C3_STOMACH	VWXY20_SURGI_OTHER_MEDICAL_PROCED_CAUSE_ABNORMAL_REACTION_PATIENT_COMPLICATION_WO_MENTION_MISAD_TIME_PROCED	PGS002299	13	945	16388	455273	-0.300142336551072	0.740712782675234	0.294735417123157	0.216667500039432	1.24193109143962	1.02735874640597e-10	-0.0198846382011978	0.980311757311553	0.944540693733093	0.995277906793055	FALSE
C3_STOMACH	VWXY20_SURGI_OPERA_OTHER_SURGI_PROCED_CAUSE_ABNORMAL_REACTION_PATIENT_COMPLICATION_WO_MENTION_MISAD_TIME_PROCED	PGS002299	11	947	15293	456368	-0.418742197053967	0.65787377520514	0.185435580000731	0.215682329719613	1.24070818027587	1.18440261064565e-10	0.0625601683430342	1.06455850971252	0.842156261346705	0.985364814829022	FALSE
C3_STOMACH	VWXY20_UNSPE_FALL	PGS002299	12	946	12092	459569	0.0334818443702609	1.03404866975107	0.914956797052901	0.214418500032921	1.23914112689799	1.52802355773833e-10	0.167733142330843	1.18262097705763	0.590372603712846	0.950021237122542	FALSE
C3_STOMACH	VWXY20_EXPOS_OTHER_SPECIFE_FACTO	PGS002299	11	947	22070	449591	-0.450370084262112	0.637392219137921	0.150110946723996	0.216484473929864	1.24170380642378	1.01294593570556e-10	0.000319989490551451	1.00032004069265	0.999184027442304	0.999891678931414	FALSE
C3_STOMACH	Z21_OTHER_SPECIAL_EXAM_INVES_PERSONS_WO_COMPLA_REPOR_DIAGNOSIS	PGS002299	66	892	94885	376776	-0.321554573865733	0.725021061745676	0.0166592391825624	0.222497066852353	1.24919215558025	1.18999785575764e-10	-0.0855185069988682	0.918036152802899	0.509171603950109	0.933778813324553	FALSE
C3_STOMACH	Z21_MEDICAL_OBSER_EVALU_SUSPECTED_DISEA_CONDI	PGS002299	34	924	54932	416729	-0.521927556306418	0.593375679891979	0.00490574355681419	0.213492247370866	1.2379939005233	3.01216304590777e-10	0.0870846963506619	1.09098907859887	0.630541488052559	0.957038665912635	FALSE
C3_STOMACH	Z21_EXAM_OBSER_OTH_REASO	PGS002299	14	944	23295	448366	-0.283342201378691	0.753261976463664	0.297782818343243	0.218841038106741	1.24463341167792	6.86785359236151e-11	-0.162091532272854	0.850363365286309	0.552150777322214	0.942871361465899	FALSE
C3_STOMACH	Z21_FOLLOW__EXAM_TREAT_CONDI_OTH_MALIG_NEOPLASMS	PGS002299	14	944	22290	449371	-0.174687397202945	0.839719478402265	0.528292658673424	0.222505341509627	1.24920249225997	3.40700588072383e-11	-0.396197420574697	0.672873843683015	0.135554996231901	0.768416390325441	FALSE
C3_STOMACH	Z21_PRESENCE_CARDIAC_VASCULAR_IMPLANTNTS_GRAFTS	PGS002299	24	934	9857	461804	0.0524395122047167	1.05383881576407	0.805208810878501	0.217800292623743	1.243338738906	1.05175425546351e-10	-0.0546940649023932	0.94677475527787	0.797449145961212	0.980223848743146	FALSE
C3_STOMACH	Z21_PRESENCE_OTH_FUNCTIONAL_IMPLANTNTS	PGS002299	13	945	11860	459801	-0.514873331551763	0.597576283884998	0.069494266369011	0.220568851324765	1.24678576463469	4.78372694940916e-11	-0.288027241661073	0.749741167766059	0.303323307520092	0.87495553137748	FALSE
C3_STOMACH	ALCOHOLMENTAL	PGS002299	23	935	15654	456007	-0.0927814008229492	0.91139270821799	0.661622719548116	0.22220756478402	1.24883056421071	4.46560638116179e-11	-0.230117517369985	0.794440236490175	0.274697881289068	0.861892627493475	FALSE
C3_STOMACH	T1D_ICD9_10	PGS002299	30	928	12430	459231	0.180442547118622	1.1977473054698	0.339999647179098	0.216408495069247	1.2416094667673	1.60628463600351e-10	0.00428707706829957	1.00429627972933	0.981873152863329	0.998597814206621	FALSE
C3_STOMACH	KRA_PSY_SCHIZODEL	PGS002299	13	945	13046	458615	-0.120097635820216	0.886833845740111	0.70106216566671	0.212911192594663	1.23727476720265	2.08181230467791e-10	0.275078229459355	1.31663367037913	0.365930586331807	0.895932025593612	FALSE
C3_STOMACH	KRA_PSY_MOOD	PGS002299	41	917	47612	424049	0.0253309340324013	1.02565448834283	0.875495043007302	0.223343174460835	1.25024955384081	5.6309673805343e-11	-0.154950431801234	0.856457629493483	0.331934220875864	0.884680050265757	FALSE
C3_STOMACH	KRA_PSY_ANXIETY	PGS002299	18	940	39150	432511	-0.469027472661626	0.625610395737508	0.050102240141611	0.219885583030812	1.24593416642053	6.25817305303667e-11	-0.174324714639218	0.840024085249961	0.463649729374439	0.924549842560332	FALSE
C3_STOMACH	ASTHMA_NAS	PGS002299	16	942	17756	453905	-0.148819916371989	0.861724283362182	0.575444390183318	0.225445032256795	1.25288016422846	2.01452205987836e-11	-0.50875881632541	0.60124136685558	0.0400708178940001	0.600492996013356	FALSE
C3_STOMACH	PNEUMOBACTKNOWN	PGS002299	14	944	10960	460701	-0.0348148313973745	0.965784232618259	0.901138560857148	0.215916169434327	1.24099834104702	1.20857439510776e-10	0.03555121469017	1.03619071495558	0.898663706172114	0.99078916988291	FALSE
C3_STOMACH	ASTHMA_HOSPITAL_MAIN	PGS002299	38	920	34308	437353	-0.0289520186838612	0.971463075425308	0.862267125860228	0.226728143897234	1.25448878114811	2.70143651406574e-11	-0.249463959873012	0.779218363451982	0.13082563559957	0.762281765804273	FALSE
C3_STOMACH	COPD_MODE	PGS002299	19	939	8058	463603	0.15750033147258	1.17058114599718	0.501157600916245	0.219452360233161	1.24539451623808	7.01047570699579e-11	-0.143281604772172	0.866510021177502	0.531161546212982	0.937867623635364	FALSE
C3_STOMACH	PULMONARYDG	PGS002299	109	849	138322	333339	-0.16843708739159	0.844984421920798	0.11843890072821	0.238620779191606	1.26949702560181	1.77563819968848e-11	-0.187901097034107	0.828696663737612	0.0674002835120533	0.67201340880747	FALSE
C3_STOMACH	ASTHMA_MODE	PGS002299	46	912	38928	432733	0.0509242554496868	1.0522431885775	0.738801250710431	0.225756318871325	1.25327022976114	3.97790386886206e-11	-0.187251152299698	0.82923544584096	0.216125294302586	0.828865867997898	FALSE
C3_STOMACH	COPD_EARLY	PGS002299	15	943	6148	465513	0.360809396020274	1.43449001531368	0.168429974004342	0.221383832261027	1.24780228543074	4.37597345618143e-11	-0.288455741008819	0.749419972985485	0.245964526111642	0.847197144643039	FALSE
C3_STOMACH	COPD_HOSPITAL_MAIN	PGS002299	15	943	6635	465026	0.161653011009082	1.1754523015418	0.541246559654428	0.217463236765725	1.2429197349184	9.35800263509709e-11	-0.0623631905706354	0.93954159217035	0.80939153605044	0.981432531073055	FALSE
C3_STOMACH	COPD_HOSPITAL	PGS002299	23	935	9559	462102	0.242180630213596	1.27402429931479	0.256308326632514	0.221684357503035	1.24817733786809	5.00413800533997e-11	-0.206045765761353	0.813795831444846	0.321083331488114	0.880740599171553	FALSE
C3_STOMACH	SPONDYLOARTHRITIS	PGS002299	22	936	6458	465203	0.426452005369573	1.53181300637941	0.0560401434613863	0.215589888753066	1.24059349331345	1.56247811761996e-10	0.0234955484670261	1.02377374337391	0.914268109462622	0.992647715635534	FALSE
C3_STOMACH	RHEUMA_SEROPOS_OTH	PGS002299	14	944	8376	463285	0.252644490127131	1.287425502991	0.35188795748841	0.218713810875723	1.24447507048818	6.98260515261087e-11	-0.163739723415231	0.848962958306054	0.558720874875584	0.944474658047997	FALSE
C3_STOMACH	RHEUMA_SEROPOS_WIDE	PGS002299	15	943	8466	463195	0.316495301543448	1.37230979448312	0.226941368464436	0.219564280742796	1.24553390922736	6.06370108311437e-11	-0.208565458568692	0.811747897107924	0.439285455712843	0.91908425548346	FALSE
C3_STOMACH	RHEUMA_NOS	PGS002299	12	946	3622	468039	0.556860417800138	1.7451847392226	0.0635274847800983	0.216086345738109	1.24120954752836	1.11680044785965e-10	0.0187930743543434	1.018970775615	0.950516636715598	0.995778966454887	FALSE
C3_STOMACH	PRIM_KNEEARTHROSIS	PGS002299	19	939	13352	458309	-0.0677347776575799	0.934508293190643	0.779862980062847	0.215000908356411	1.23986302320308	1.61799720862011e-10	0.0699931014734029	1.07250078255352	0.769852268837507	0.976681675321827	FALSE
C3_STOMACH	FALLS	PGS002299	55	903	72512	399149	-0.283937304108811	0.752813841561352	0.0490698454572899	0.222909152241928	1.24970703549629	8.25333850888909e-11	-0.111831918075479	0.894194542809533	0.429374948918606	0.916933940023159	FALSE
C3_STOMACH	K11_GINGIVITIS_PERIODONTAL	PGS002299	37	921	68970	402691	-0.169961749249392	0.843697088026079	0.327584867539945	0.227271457376642	1.25517054700219	2.33867667952992e-11	-0.271584721472633	0.762170708507812	0.105589080043995	0.73362252101796	FALSE
C3_STOMACH	AB1_SEPSIS_EXPLICIT	PGS002299	14	944	8543	463118	0.387944960044402	1.47394865598693	0.158045024839645	0.222329956227308	1.2489834197398	3.52208687603324e-11	-0.380231004234404	0.68370345257611	0.146269017775387	0.779558078291661	FALSE
C3_STOMACH	AB1_SEPSIS_CONDITION	PGS002299	35	923	24870	446791	0.0574112414494685	1.05909126307741	0.744633187557965	0.221988591321934	1.24855713339665	6.29152468889593e-11	-0.146648124822034	0.863597802589393	0.395962098777163	0.906911995281771	FALSE
C3_STOMACH	J10_ASTHMA_OTHER_THAN_NONALLERGIC	PGS002299	23	935	31650	440011	-0.230290305539779	0.794302978474323	0.296263289153443	0.228787460562324	1.25707483263685	1.22662388262667e-11	-0.491441169282893	0.611744131740697	0.0187268683592551	0.487177974056357	FALSE
C3_STOMACH	AB1_INTESTINAL_INFECTIONS	PGS002299	35	923	38697	432964	-0.0730226134277264	0.92957980880229	0.673662804883688	0.225052380575574	1.25238831529459	3.44507845276152e-11	-0.227051873068062	0.796879444636325	0.186686727330104	0.812414820800297	FALSE
C3_STOMACH	AB1_SEPSIS	PGS002299	13	945	7800	463861	0.277050184855447	1.3192325748698	0.332468329105451	0.222275546880616	1.2489154652166	3.47311636473369e-11	-0.405462745095993	0.666668242009976	0.134980455704608	0.767711844945131	FALSE
C3_STOMACH	CD2_BENIGN_COLON	PGS002299	17	941	11793	459868	-0.155943108438398	0.855607865854001	0.559227549671246	0.213208324024916	1.23764245504695	2.16084645443394e-10	0.186954615201138	1.20557256913973	0.470394598254191	0.926070041904734	FALSE
C3_STOMACH	CD2_BENIGN_SKIN	PGS002299	12	946	10530	461131	-0.231162082281439	0.793610825357188	0.434645329141656	0.221435397100737	1.24786662981452	4.00220155156887e-11	-0.376359603207161	0.686355473029781	0.185658564470402	0.811820010858268	FALSE
C3_STOMACH	D3_ANAEMIA_IRONDEF	PGS002299	16	942	9551	462110	0.31923256981858	1.37607132035128	0.213990463422931	0.223643119475603	1.25062461620794	2.8731619660149e-11	-0.410589603306784	0.663259075084675	0.0906575162880804	0.711817405000212	FALSE
C3_STOMACH	D3_OTHERANAEMIA	PGS002299	14	944	8033	463628	0.239515172162285	1.27063296272918	0.379719742147064	0.220674399366727	1.24691736737598	4.87753132230712e-11	-0.275050552899261	0.759533725622505	0.30170534385451	0.874520659376348	FALSE
C3_STOMACH	E4_OBESITY	PGS002299	20	938	18976	452685	0.219300598878101	1.24520552781965	0.336595254657975	0.222404542817697	1.24907658062877	4.0021310802259e-11	-0.27229521094721	0.761629386566129	0.226586377287832	0.834462383334704	FALSE
C3_STOMACH	E4_DM1	PGS002299	18	940	10030	461631	0.384896424160972	1.46946211278746	0.108395479278397	0.221793179252227	1.24831317410013	4.36033933011563e-11	-0.25345663871434	0.776113397470255	0.272485707994361	0.860702422343727	FALSE
C3_STOMACH	E4_DM2	PGS002299	110	848	54823	416838	0.0456778128795839	1.04673711140731	0.666003798933853	0.228646130851203	1.25689718316777	1.13471674664687e-10	-0.104478058540741	0.900794561937233	0.3101745375924	0.876869752954108	FALSE
C3_STOMACH	E4_DM2_STRICT	PGS002299	93	865	49240	422421	-0.0197466871475493	0.980447001679715	0.862564114516091	0.22449612194686	1.25169185721107	1.55392500217179e-10	-0.0821108862234326	0.921169807991752	0.460896727456336	0.923643895772901	FALSE
C3_STOMACH	E4_THYROID	PGS002299	47	911	53808	417853	-0.209328610630357	0.811128646347995	0.175857223411683	0.228354389453036	1.25653054771017	2.48450983859746e-11	-0.233013817735978	0.792142627831004	0.118082039020709	0.749916381578581	FALSE
C3_STOMACH	E4_HYTHY_AI_STRICT	PGS002299	35	923	38897	432764	-0.112483936464533	0.893611701556486	0.525422297520037	0.226543105407643	1.25425667391389	2.58539731108904e-11	-0.26586303994286	0.766544106236498	0.121586141045894	0.754226692055452	FALSE
C3_STOMACH	E4_PCOS_CONCORTIUM	PGS002299	38	920	34587	437074	-0.731390385059531	0.481239416620668	2.44521344886061e-05	0.210679384380598	1.23451648633601	5.20077282455031e-10	0.110363644325095	1.11668407246011	0.519614953773648	0.935743995945468	FALSE
C3_STOMACH	E4_HYPERCHOL	PGS002299	24	934	18212	453449	-0.289464690853852	0.748664227138815	0.2012095334389	0.212464713966408	1.2367224737646	2.89743556101494e-10	0.170731007147873	1.18617163441281	0.434578872863722	0.918289482060729	FALSE
C3_STOMACH	F5_ALCOHOL	PGS002299	24	934	18050	453611	-0.14712314036575	0.863187677625223	0.478780315563873	0.223355685385733	1.25026519571693	3.6762015198887e-11	-0.260965543012811	0.770307461632134	0.204142236597033	0.822893762656186	FALSE
C3_STOMACH	F5_SCHIZO	PGS002299	16	942	13104	458557	0.117145872667754	1.12428341995118	0.665877940651025	0.213795194509889	1.23836900404899	1.88135692277832e-10	0.161833609762152	1.17566460593213	0.547419738482436	0.941952747989236	FALSE
C3_STOMACH	F5_ALLANXIOUS	PGS002299	12	946	23671	447990	-0.134797156930998	0.873893156880869	0.657049052974624	0.223373777692874	1.25028781610349	2.76513067225323e-11	-0.500808954434056	0.606040202451603	0.0711755708294493	0.678759603194951	FALSE
C3_STOMACH	F5_UNSMENDIS	PGS002299	23	935	17556	454105	0.0704548931578404	1.0729961688703	0.752049141602959	0.213974108963595	1.23859058598435	2.1480045351354e-10	0.0998520872547009	1.1050074613001	0.648940801676723	0.959916048011029	FALSE
C3_STOMACH	F5_NEUROTIC	PGS002299	18	940	38564	433097	-0.416695058486939	0.659221913424658	0.0818946409092978	0.220003224196227	1.24608074818975	6.1245243342944e-11	-0.17796669324922	0.836970299785716	0.453434047080042	0.92203968632957	FALSE
C3_STOMACH	G6_MIGRAINE	PGS002299	12	946	17931	453730	0.173203276247076	1.18910779788852	0.554361255054993	0.218321198998048	1.24398657069573	7.27360044170633e-11	-0.147988321349676	0.862441187032279	0.615763078966364	0.954494698060038	FALSE
C3_STOMACH	G6_NERPLEX	PGS002299	53	905	42329	429332	-0.0870870705875199	0.916597283494565	0.546993854363174	0.220432062311929	1.24661522970465	1.32277055470833e-10	-0.0693068350119892	0.933040346705929	0.625874662504808	0.956157263669374	FALSE
C3_STOMACH	G6_SLEEPAPNO_INCLAVO	PGS002299	41	917	34437	437224	-0.030116443228929	0.970332538315975	0.853864110781783	0.222219574378855	1.24884556224987	6.92464232772644e-11	-0.131502834789009	0.876776789657068	0.412836077836757	0.912641728706758	FALSE
C3_STOMACH	H7_ALLERGICCONJUNCTIVITIS	PGS002299	13	945	24106	447555	-0.218261323777726	0.803915332022896	0.440913166126196	0.217898318189395	1.24346062386301	8.06557733864374e-11	-0.107390636320593	0.898174744774566	0.705651425637698	0.969452438539827	FALSE
C3_STOMACH	H7_EYELIDDIS	PGS002299	17	941	10757	460904	0.017089200521643	1.01723605626528	0.947553747693948	0.21452248805646	1.23926998943463	1.68495533221255e-10	0.108447071610667	1.114545915857	0.671958762646046	0.96364221173769	FALSE
C3_STOMACH	H7_CONJUNCTIVITIS	PGS002299	17	941	31224	440437	-0.247820487591437	0.780500040145185	0.316752694443415	0.219253032974492	1.24514629990216	6.85174049491148e-11	-0.15279766058644	0.858303372843695	0.53499384122894	0.939113088206536	FALSE
C3_STOMACH	H7_LENS	PGS002299	65	893	39457	432204	-0.288258231307432	0.749568005318993	0.0393673414219318	0.217254478013473	1.24266029162686	3.02255197565413e-10	-0.0109423189590129	0.989117330447231	0.933796260511744	0.994477604770166	FALSE
C3_STOMACH	H7_VISUDISTURB	PGS002299	12	946	12705	458956	-0.0541323657291087	0.947306707259704	0.85356601837857	0.218474710425192	1.24417755150803	7.1684706560229e-11	-0.152187221270722	0.858827474917273	0.595587810409239	0.951266605153172	FALSE
C3_STOMACH	H8_EXTOTITIS	PGS002299	13	945	5580	466081	0.827113138159055	2.28670779294086	0.00459050446378724	0.215439240496875	1.24040661414391	1.28986937703654e-10	0.0795055459351027	1.0827515643827	0.787845843174232	0.978760707406355	FALSE
C3_STOMACH	H8_VERTIGO	PGS002299	15	943	12329	459332	-0.0893805675491359	0.914497479277577	0.738614527417291	0.216606562307692	1.24185541328178	1.09551037228772e-10	-0.0103566683698126	0.989696777254716	0.9687374020076	0.997326940394247	FALSE
C3_STOMACH	H8_CONSENHEARINGLOSS	PGS002299	37	921	26225	445436	-0.311854662042413	0.732087920659859	0.103201631054936	0.206252925995144	1.22906402692816	1.16005007477701e-09	0.283014982336646	1.3271250451024	0.119126383002974	0.750927810027453	FALSE
C3_STOMACH	H8_OTHHEARINGLOSS	PGS002299	11	947	6040	465621	-0.0148755898615354	0.985234505139911	0.961546153178153	0.21746164316967	1.24291775420799	8.38207830039106e-11	-0.0901931857005076	0.91375464388817	0.771616970755452	0.976796703100461	FALSE
C3_STOMACH	I9_STR_EXH	PGS002299	23	935	13172	458489	-0.230608913976858	0.794049947154881	0.280994297222936	0.219934123817529	1.24599464651303	6.95309574535577e-11	-0.141297874462945	0.868230649436726	0.505355492652729	0.933152319934776	FALSE
C3_STOMACH	I9_SAHANEUR	PGS002299	11	947	4354	467307	-0.169919537527095	0.843732702684934	0.678928153167187	0.209379287626455	1.23291253832891	3.85609869446904e-10	0.704807164453802	2.02345645296795	0.0496383077218526	0.634334421489136	FALSE
C3_STOMACH	I9_AF	PGS002299	62	896	30584	441077	-0.127038494842785	0.880699769545446	0.361382815261938	0.217529450044331	1.24300203543375	2.65375562548452e-10	-0.0166610893384607	0.983476938979993	0.901783544082087	0.991187348989179	FALSE
C3_STOMACH	I9_HYPTENSHR	PGS002299	15	943	5941	465720	-0.0478882579661741	0.953240298136151	0.859251204582964	0.215118225928266	1.2400084894551	1.45196942785346e-10	0.0812951754289184	1.08469102345573	0.761752153753347	0.976118285696157	FALSE
C3_STOMACH	I9_CHD	PGS002299	87	871	27763	443898	-0.0243320587057293	0.975961579406836	0.837625936633164	0.215490927533865	1.24047072874339	7.0774527093189e-10	0.0100675517162387	1.01011840001104	0.930045214017672	0.994197984883295	FALSE
C3_STOMACH	I9_CHD_NOREV	PGS002299	69	889	21868	449793	-0.0310182329859567	0.969457896802663	0.814973670150786	0.210369011028353	1.23413338477108	1.16795660084442e-09	0.0823422082985771	1.08582732537964	0.520900774655177	0.935951181166006	FALSE
C3_STOMACH	I9_VHD	PGS002299	20	938	14850	456811	-0.362062647541023	0.696238748829894	0.119575271128272	0.217444858236062	1.24289689209109	1.03552221519009e-10	-0.04421818377341	0.956745188423463	0.848340920218272	0.98592842894276	FALSE
C3_STOMACH	I9_CAVS_OPERATIONS2	PGS002299	11	947	5783	465878	-0.17783934060724	0.837076896952224	0.562450869636272	0.220435757374307	1.24661983603419	4.75512339908929e-11	-0.320817183388138	0.725555882534308	0.279303134684008	0.863647868368	FALSE
C3_STOMACH	I9_CAVS	PGS002299	11	947	5795	465866	-0.178175227196548	0.836795781262457	0.561712241344135	0.220431080852086	1.24661400620246	4.75997168229881e-11	-0.320405891911208	0.725854358861009	0.279875878045242	0.86416805907791	FALSE
C3_STOMACH	I9_CAVS_OPERATED	PGS002299	11	947	5795	465866	-0.178175227196548	0.836795781262457	0.561712241344135	0.220431080852086	1.24661400620246	4.75997168229881e-11	-0.320405891911208	0.725854358861009	0.279875878045242	0.86416805907791	FALSE
C3_STOMACH	I9_CONDUCTIO	PGS002299	11	947	6669	464992	-0.307837392883269	0.735034830186474	0.396675782819732	0.211545577167495	1.23558627886818	2.57974253730593e-10	0.457987492218463	1.58088922952064	0.177005782724272	0.806595438503083	FALSE
C3_STOMACH	FG_CEREBVASC	PGS002299	36	922	18523	453138	-0.152783706744619	0.858315349556755	0.391781984948619	0.213641189005546	1.23817830309084	3.0139880384541e-10	0.0747153514967467	1.07757737643792	0.673084452249289	0.96372793230683	FALSE
C3_STOMACH	I9_AORTANEUR	PGS002299	12	946	4182	467479	0.206893043355894	1.22985102400765	0.511798181700131	0.214117791177929	1.2387685622081	1.62056259188131e-10	0.191480344163537	1.21104102888163	0.536656812813629	0.939408331205158	FALSE
C3_STOMACH	I9_PAD	PGS002299	36	922	9285	462376	0.553870827617032	1.73997514321718	0.00133942942315136	0.225902333819206	1.25345323930916	2.97816899459741e-11	-0.25901833415245	0.771808872452455	0.126733601878728	0.759018561051413	FALSE
C3_STOMACH	I9_DISVEINLYMPH	PGS002299	82	876	48474	423187	-0.165599465692198	0.847385573220412	0.185108686181344	0.199442386350207	1.22072187716224	9.47075174612508e-09	0.199023004322714	1.22021003568245	0.101648563618728	0.728681671904753	FALSE
C3_STOMACH	I9_HEARTFAIL_ALLCAUSE	PGS002299	48	910	16309	455352	0.165588171017494	1.18008700760471	0.279088572618424	0.22203457057784	1.2486145424444	8.33972064256351e-11	-0.107672856032698	0.897921297922207	0.474548874544666	0.926957788959217	FALSE
C3_STOMACH	I9_NONISCHCARDMYOP	PGS002299	18	940	6378	465283	0.449494053730558	1.5675189044863	0.0645718048207487	0.217187911210769	1.24257757445753	1.03504144254144e-10	-0.0225967069268971	0.977656686447847	0.927089065662247	0.993901753384408	FALSE
C3_STOMACH	J10_UPPERINFEC	PGS002299	51	907	73481	398180	-0.209206890029165	0.811227383423519	0.155757587713333	0.223906610161276	1.25095418756317	6.45716021187283e-11	-0.136969610669272	0.871996725126338	0.344029520891758	0.888814491690735	FALSE
C3_STOMACH	J10_PNEUMONIA	PGS002299	47	911	39388	432273	-0.0875741458088423	0.916150940380003	0.564851629175549	0.227265021155819	1.25516246847338	3.00484239470392e-11	-0.213292897871159	0.807919464666469	0.156340236622735	0.789131043860036	FALSE
C3_STOMACH	J10_PNEUMOBACT	PGS002299	14	944	10522	461139	-6.4109742136439e-05	0.999935892312849	0.999817536154657	0.215913822950025	1.24099542906731	1.20665416953315e-10	0.0350833407860079	1.0357060217568	0.900324932097672	0.990971545683374	FALSE
C3_STOMACH	J10_LOWERINF	PGS002299	15	943	17265	454396	-0.130215592013123	0.877906140964329	0.62596191293578	0.216577178877425	1.24181892384594	1.09527603647627e-10	-0.00864967814333185	0.991387622698426	0.974096455648614	0.997739164176017	FALSE
C3_STOMACH	J10_UPPERDIS	PGS002299	102	856	104472	367189	-0.0659578146067761	0.936170356173222	0.536191147953197	0.23641176620036	1.26669578530712	2.14610097932998e-11	-0.183194782653511	0.832605962742661	0.0842484498610486	0.702747995187342	FALSE
C3_STOMACH	J10_COPD	PGS002299	28	930	10079	461582	0.381590354913269	1.46461199112244	0.0494919342687939	0.223311222396016	1.25020960642423	4.1306292649734e-11	-0.223506993543616	0.799709299046176	0.23435996060887	0.839766218468728	FALSE
C3_STOMACH	J10_PLEURA	PGS002299	18	940	9291	462370	-0.05263769033459	0.948723681980933	0.832999902371971	0.215636858766692	1.24065176537525	1.38326842000818e-10	0.0445604997511238	1.04556823141477	0.858107769704598	0.987119670871912	FALSE
C3_STOMACH	J10_RESPOTHER	PGS002299	13	945	3608	468053	0.451682036401085	1.5709523634897	0.110697471091698	0.217132234044395	1.24250839318512	9.39211649675461e-11	-0.0489529908559354	0.952225891970516	0.86317892755686	0.98756631742232	FALSE
C3_STOMACH	J10_ASTHMA_INCLAVO	PGS002299	57	901	50139	421522	0.0705372573680357	1.07308454899192	0.611641648308355	0.229637757856252	1.25814417453014	2.51296281139872e-11	-0.212462054016911	0.808590998519671	0.118797026370673	0.750756846641169	FALSE
C3_STOMACH	J10_COPDNAS_INCLAVO	PGS002299	27	931	12065	459596	0.24966345141202	1.28359335245621	0.208377083638843	0.225062957831935	1.25240156219692	2.86395355643601e-11	-0.286159468131241	0.751142823053278	0.133256577905981	0.76567033906453	FALSE
C3_STOMACH	K11_IBD	PGS002299	12	946	11583	460078	-0.0141235455342956	0.985975723840228	0.961370941563536	0.218780207494225	1.24455770216788	6.67752759302327e-11	-0.183517803272515	0.832337057282532	0.531979865208973	0.938194090548672	FALSE
C3_STOMACH	K11_CARIES_INCLAVO	PGS002299	72	886	144262	327399	-0.271678571762782	0.762099181922124	0.0421446557170543	0.216785123399102	1.24207718013862	3.78818298683266e-10	-0.00550798126523493	0.994507159851823	0.965220393546747	0.997201669866913	FALSE
C3_STOMACH	K11_PULPITIS_2	PGS002299	80	878	160705	310956	-0.331266247239548	0.718013974350543	0.00953811820596277	0.219581409974436	1.24555524444893	2.71024193391692e-10	-0.0369182613765867	0.963754908129119	0.758850113169531	0.975771783341799	FALSE
C3_STOMACH	K11_PULPITIS_2_ONLYAVO	PGS002299	77	881	157886	313775	-0.321495997531988	0.725063532065227	0.0132458095775063	0.220383798562329	1.24655506483126	2.19916863440567e-10	-0.0491457609112813	0.95204234902398	0.687320506261737	0.966281519264675	FALSE
C3_STOMACH	K11_PULP_PERIAPICAL	PGS002299	14	944	9394	462267	0.167663338337615	1.18253842827211	0.586896040600734	0.212370691428113	1.23660619944474	2.34655733809471e-10	0.287751054971778	1.33342531319913	0.333068530915881	0.884837786044328	FALSE
C3_STOMACH	K11_PULP_PERIAPICAL_INCLAVO	PGS002299	47	911	71781	399880	-0.130449762565441	0.877700585266901	0.403298284803902	0.224111505648489	1.25121052869158	5.40047978123711e-11	-0.1526068877122	0.858467129464766	0.315648178426352	0.878462329993402	FALSE
C3_STOMACH	K11_GASTRODUOULC	PGS002299	18	940	6399	465262	0.204312861008155	1.22668187435532	0.393844059186497	0.220811467813795	1.24708829211708	5.16921586765629e-11	-0.220179374610997	0.802374859375126	0.363965289392269	0.895077189764238	FALSE
C3_STOMACH	K11_APPENDIX	PGS002299	44	914	34000	437661	-0.0718174644688121	0.930700766265784	0.643326322865132	0.224534884878091	1.25174037739684	4.7276521713185e-11	-0.171733107655454	0.842203920954483	0.269697375094716	0.859787315664808	FALSE
C3_STOMACH	K11_HERNIA	PGS002299	106	852	49366	422295	-0.109456901529783	0.8963207935847	0.305726622929117	0.222931703025066	1.2497352176864	2.9489240494822e-10	-0.0575984301904605	0.944028964862347	0.582253672469023	0.948570812936578	FALSE
C3_STOMACH	K11_ENERCOLNONINF	PGS002299	21	937	16682	454979	0.112787245269379	1.11939375129633	0.610775750548194	0.222321100168747	1.24897235871847	4.1569620117657e-11	-0.262278924241525	0.769296418359651	0.235106544920823	0.840291335443682	FALSE
C3_STOMACH	K11_LIVER	PGS002299	18	940	8577	463084	0.489556272734786	1.63159207741591	0.0427820673318966	0.223692216208095	1.2506860192975	2.96103566376565e-11	-0.370434193649189	0.690434483278335	0.116587703494583	0.747930722087593	FALSE
C3_STOMACH	K11_GALLBILPANC	PGS002299	88	870	41737	429924	0.126822313052155	1.13521528692007	0.287246311765513	0.207308744675448	1.2303623809797	2.86117281467662e-09	0.0974153586907427	1.10231813596438	0.401919316966148	0.90890914082567	FALSE
C3_STOMACH	K11_OTHDIG	PGS002299	18	940	11571	460090	0.126024523670038	1.13430998538574	0.62100799280755	0.213199033068894	1.23763095621874	2.21785272878972e-10	0.177053428876972	1.19369486919969	0.478906470541847	0.927721969035405	FALSE
C3_STOMACH	CHOLELITH_BROAD	PGS002299	77	881	35369	436292	0.154887867870504	1.16752703647199	0.222787205510641	0.20816420585153	1.23141535855564	1.95825360559719e-09	0.0997695551590375	1.1049162664819	0.419664453760972	0.914074685598083	FALSE
C3_STOMACH	APPENDACUT_NOCOMPLIC	PGS002299	31	927	24134	447527	0.08148751226682	1.08489966956181	0.656525460110215	0.223294015101614	1.25018809388456	4.38562338302623e-11	-0.205738569832175	0.814045864614067	0.260894893569932	0.854660284828476	FALSE
C3_STOMACH	APPENDICITIS_BROAD	PGS002299	42	916	33747	437914	-0.112284618229726	0.893789832415217	0.478719701738867	0.224410032876131	1.25158410486046	4.61737825980342e-11	-0.176570581135836	0.838139620221072	0.266444764568638	0.858519560865081	FALSE
C3_STOMACH	ABDOM_HERNIA	PGS002299	18	940	13302	458359	-0.136706905478268	0.872225833285201	0.570251865078581	0.218415429644988	1.24410379787818	8.36388659746949e-11	-0.0987880054939634	0.905934740855766	0.677526438855747	0.964429166940975	FALSE
C3_STOMACH	L12_PSORIASIS	PGS002299	11	947	8775	462886	0.005120832646376	1.00513396651909	0.986917770350581	0.221949748646908	1.24850863703953	3.53010188442427e-11	-0.458479506036646	0.632244238582003	0.126756160807813	0.759018561051413	FALSE
C3_STOMACH	L12_DERMATITISNAS	PGS002299	22	936	18250	453411	0.119486923862398	1.12691850822938	0.586995987529209	0.217681108367663	1.24319056133374	1.04867891458183e-10	-0.0523984910960754	0.948950643106606	0.810047947364077	0.981452822018951	FALSE
C3_STOMACH	L12_NONIONRADISKIN	PGS002299	11	947	7653	464008	-0.34269315345481	0.7098559950051	0.281494003216167	0.216205587917933	1.24135756088497	1.07569720334753e-10	0.032179191922105	1.03270254067943	0.917754353953612	0.992850664644223	FALSE
C3_STOMACH	M13_POLYARTHROPATHIES	PGS002299	46	912	28493	443168	0.13326197827087	1.14254928221158	0.385969578457581	0.231428648330927	1.26039939176885	1.32473136973304e-11	-0.299320760722437	0.741321584447607	0.0473827608848782	0.628244534504626	FALSE
C3_STOMACH	M13_ARTHROSIS	PGS002299	94	864	63243	408418	-0.163171404986883	0.849445576727725	0.158408804210255	0.214550846186094	1.23930513331194	9.48175537208145e-10	0.0181782101892756	1.01834443957534	0.870654789019617	0.988063397879051	FALSE
C3_STOMACH	M13_OTHERJOINT	PGS002299	92	866	82629	389032	-0.199595818841294	0.819061735506354	0.0756771065869299	0.228192963451744	1.25632772737903	7.80553163696438e-11	-0.122206563493713	0.884965548045841	0.272270857731168	0.860645231133602	FALSE
C3_STOMACH	M13_SPONDYLOPATHY	PGS002299	58	900	32987	438674	0.0277133959569321	1.02810098429354	0.845215975189246	0.213884803610786	1.2384799781541	4.80722477101308e-10	0.0414125012806548	1.04228195952483	0.765958302305324	0.976381642163435	FALSE
C3_STOMACH	M13_DORSOPATHYOTH	PGS002299	55	903	71382	400279	-0.325131384483282	0.722432430994875	0.0235506982445672	0.221062853577761	1.24740183176817	1.1832639622136e-10	-0.0770986152623701	0.925798551237634	0.585648719265197	0.949188275216823	FALSE
C3_STOMACH	M13_DORSALGIA	PGS002299	64	894	53500	418161	-0.0960946915520249	0.908377996273804	0.475403548491028	0.213705056632936	1.23825738512671	5.58083044525668e-10	0.0402582491902694	1.04107959744225	0.763346045986524	0.976157451081729	FALSE
C3_STOMACH	M13_LOWBACKPAINORANDSCIATICA	PGS002299	32	926	36367	435294	-0.189986544086836	0.826970261508525	0.299076514347349	0.219706612438049	1.24571120079696	8.87951042408109e-11	-0.0962267736352825	0.908258023738956	0.598691861513344	0.951810166470103	FALSE
C3_STOMACH	M13_SYNOTEND	PGS002299	17	941	19225	452436	-0.194230345564278	0.823468200173433	0.429807401480688	0.219889928528585	1.24593958063644	6.13633376833602e-11	-0.185812723041035	0.83042910065677	0.443426175062609	0.919673494047207	FALSE
C3_STOMACH	M13_FIBROBLASTIC	PGS002299	15	943	7176	464485	-0.143812320547277	0.866050272648667	0.582198433002264	0.219871588134115	1.24591672982259	5.71900234358315e-11	-0.212286012358228	0.808733356750369	0.422097695772344	0.914765020203266	FALSE
C3_STOMACH	M13_SHOULDER	PGS002299	25	933	31334	440327	-0.590210040151194	0.554210865974545	0.0046125113152488	0.216280626126274	1.24145071362721	1.43613706602521e-10	-0.0039143077326371	0.99609334318394	0.985073358739763	0.998957052564691	FALSE
C3_STOMACH	M13_ENTESOPATHYOTH	PGS002299	17	941	10299	461362	-0.178359238227851	0.836641815773865	0.601154620517504	0.2043109561869	1.22667953774784	1.10887814266064e-09	0.794353539143977	2.21300991000231	0.00684063086942035	0.350150577088589	FALSE
C3_STOMACH	M13_SOFTTISSUEOTH	PGS002299	31	927	35434	436227	-0.0926446115624103	0.911517385479668	0.627175854298896	0.215952418480938	1.24104332686907	1.7637207320526e-10	0.0156877854277458	1.01581148474314	0.933583669358394	0.99439093386197	FALSE
C3_STOMACH	M13_ARTHROSIS_INCLAVO	PGS002299	110	848	78937	392724	-0.157985832766307	0.853861878743571	0.149327050140522	0.216308991588632	1.24148592845014	9.98441230485511e-10	4.49154490878659e-05	1.0000449164578	0.999655708544722	0.999891678931414	FALSE
C3_STOMACH	M13_RHEUMA_INCLAVO	PGS002299	21	937	12551	459110	0.218060026568669	1.24366171812406	0.326433065227849	0.2211061321752	1.24745581873813	5.19939689891129e-11	-0.214322395083997	0.807088141825095	0.341383440610197	0.887442959753185	FALSE
C3_STOMACH	N14_RENALTUB	PGS002299	30	928	26523	445138	-0.0876741236669252	0.916059350149877	0.641941503665189	0.222220829789775	1.24884713006521	5.31855167406035e-11	-0.177982214214736	0.836957309299368	0.336949316060817	0.885766530638962	FALSE
C3_STOMACH	N14_UROLITHIASIS	PGS002299	17	941	9888	461773	-0.426198048910946	0.652987005948264	0.0879773140703418	0.217432899900941	1.2428820292024	9.72163895197442e-11	-0.0433676337070969	0.957559294276736	0.862355151339755	0.987370836267215	FALSE
C3_STOMACH	N14_URINOTH	PGS002299	37	921	50651	421010	-0.31523968287468	0.7296139773345	0.0748088430438482	0.216447838349643	1.24165831671765	1.83883891784615e-10	0.00460864657421939	1.00461928271898	0.978703907921466	0.998256977276605	FALSE
C3_STOMACH	N14_MALEGEN	PGS002299	88	870	37530	434131	0.269323200833199	1.30907816783605	0.0194353605932213	0.234476794792805	1.26424713497867	2.04149488567067e-11	-0.204520149184421	0.815038319394652	0.0682504033981528	0.672828921264845	FALSE
C3_STOMACH	N14_FEMALEGENINF	PGS002299	17	941	23739	447922	-0.587629318179462	0.555642977279056	0.0174469604281976	0.216506488218408	1.24173114195055	1.05816830069529e-10	-0.0776593861549844	0.925279535895624	0.758626932906415	0.975751821573854	FALSE
C3_STOMACH	N14_POLYPFEMGEN	PGS002299	13	945	13633	458028	-0.489423721987815	0.612979539050106	0.0895282357234302	0.214942258240236	1.23979030722515	1.3375394420946e-10	0.02977693678104	1.03022470308254	0.917067924547039	0.992850664644223	FALSE
C3_STOMACH	N14_MESNRUIRREG	PGS002299	35	923	38978	432683	-0.676581864283542	0.508351640944972	0.000160626920136938	0.212264658762722	1.23647508574466	3.68587887546311e-10	0.0809969267563511	1.08436756403591	0.647362519997422	0.959628063190438	FALSE
C3_STOMACH	O15_PREG_ABORT	PGS002299	47	911	71867	399794	-0.702514626916439	0.495338145745967	7.05302677547525e-06	0.211789737717159	1.23588799712553	4.92873896074163e-10	0.0736262861215001	1.07640446303371	0.63756866727186	0.958480385644685	FALSE
C3_STOMACH	O15_OEDEM_PROTUR_HYPERT	PGS002299	13	945	18331	453330	-0.486394730021373	0.614839063970776	0.0969318851260298	0.223117811984489	1.24996782625192	2.77353060428286e-11	-0.522443413766346	0.593069661558673	0.0510209900275045	0.638190153285062	FALSE
C3_STOMACH	O15_PREG_OTHER_MAT_DISORD	PGS002299	13	945	33046	438615	-0.65128146047771	0.521377224183882	0.0276825606371421	0.214249983547721	1.23893232878407	1.51332785610064e-10	0.0968107988092732	1.10165192004676	0.7401479752662	0.973613026331356	FALSE
C3_STOMACH	O15_COMPLIC_LAB_DELIV	PGS002299	22	936	52427	419234	-0.763050731202916	0.466241876513651	0.000568554359611682	0.225802503169824	1.25332811250416	2.01612670133843e-11	-0.420713594870666	0.656578121824779	0.0464455481855597	0.624987402016599	FALSE
C3_STOMACH	O15_DELIVERY	PGS002299	77	881	135314	336347	-0.844103526762557	0.429942617547863	1.67774987158339e-11	0.211326423794775	1.2353155256372	1.07938040366682e-09	0.0585600952950468	1.06030870334438	0.633688073498766	0.957772005534034	FALSE
C3_STOMACH	R18_SYMPTOMS_SIGNS_INVOLVI_CIRCULATO_RESPI_SYSTEMS	PGS002299	94	864	95806	375855	-0.241690656965113	0.785299066778459	0.0349775342976381	0.231032192870252	1.25989979858712	4.81202299943092e-11	-0.146498801488112	0.863726767520941	0.183496215345104	0.810643059069392	FALSE
C3_STOMACH	R18_SYMPTOMS_SIGNS_INVOLVI_DIGES_SYSTEM_ABDOMEN	PGS002299	71	887	105512	366149	-0.364619854526048	0.69446059675858	0.00410235161281367	0.238891375467176	1.26984059325075	5.97137821198784e-12	-0.285528794672918	0.751616698309754	0.0202435525886675	0.497870835093515	FALSE
C3_STOMACH	R18_SYMPTOMS_SIGNS_INVOLVI_SKIN_SUBCU_TISSUE	PGS002299	13	945	20275	451386	-0.437845781773002	0.645425311529733	0.151875437099145	0.214320385869909	1.2390195555675	1.59374358030065e-10	0.178345789640716	1.1952385508945	0.549840729237179	0.942414935152659	FALSE
C3_STOMACH	R18_SYMPTOMS_SIGNS_INVOLVI_NERVOUS_MUSCULOS_SYSTEMS	PGS002299	15	943	17388	454273	-0.140646011523562	0.8687968013266	0.595600990762403	0.217599918284817	1.24308963068641	9.08918338781924e-11	-0.0718241382900815	0.930694554955942	0.783397643696623	0.978510721681652	FALSE
C3_STOMACH	R18_SYMPTOMS_SIGNS_INVOLVI_URINARY_SYSTEM	PGS002299	27	931	24494	447167	-0.390210011927518	0.676914699408667	0.0515691285657124	0.226645378246455	1.25438495686435	2.10954254787946e-11	-0.334803075521811	0.715478967802991	0.0808535615062673	0.69699081245525	FALSE
C3_STOMACH	R18_SYMPTOMS_SIGNS_INVOLVI_COGNITION_PERCEP_EMOTIONAL_STATE_BEHVI	PGS002299	35	923	33250	438411	-0.218629524291827	0.803619384471715	0.225781815560441	0.215666943441061	1.24068909054107	2.06343536384274e-10	0.0216832771464543	1.02192006776895	0.902227230269338	0.991187348989179	FALSE
C3_STOMACH	R18_ABNORMAL_FINDI_EXAMI_BLOOD_WO_DIAGNOSIS	PGS002299	12	946	11485	460176	-0.402344071403707	0.668750608140269	0.173097231888808	0.221653757196817	1.24813914384372	3.83730821904229e-11	-0.370823790233266	0.690165544754288	0.191521264973218	0.815014742005497	FALSE
C3_STOMACH	R18_ABNORMAL_FINDI_DIAGNOST_IMAGI_FUNCTION_STUDI_WO_DIAGNOSIS	PGS002299	12	946	15484	456177	-0.452632687708659	0.635951683600986	0.131766077267316	0.216222924481902	1.24137908194628	1.08148018431857e-10	0.0150508921395432	1.01516472720605	0.960322778655566	0.996565799410667	FALSE
C3_STOMACH	ST19_INTRACRATRAUMA	PGS002299	31	927	23196	448465	0.055115819298931	1.05666298955533	0.763958318713745	0.22230920874823	1.24895750675125	5.28554206307265e-11	-0.177652427074948	0.837233372575084	0.335150366920693	0.88557839027522	FALSE
C3_STOMACH	ST19_INJURI_HEAD	PGS002299	28	930	38590	433071	-0.282603358487756	0.753818724369275	0.15518276966229	0.215766719644485	1.24081288796407	1.70552392953393e-10	0.0194527769120375	1.01964321502249	0.921719716073553	0.993275163376795	FALSE
C3_STOMACH	ST19_INJURI_SHOUL_UPPER_ARM	PGS002299	22	936	26966	444695	-0.352043787709311	0.703249327625008	0.110408952506623	0.22619348130475	1.25381823219883	1.99463901461541e-11	-0.399059832659457	0.670950555396344	0.0613857257564242	0.660188832408523	FALSE
C3_STOMACH	ST19_INJURI_ELBOW_FOREA	PGS002299	13	945	22221	449440	-0.478143143382527	0.619933451259309	0.123584466545974	0.213689868319807	1.23823857822863	1.78868174458862e-10	0.228843158794962	1.25714485143327	0.447043973262444	0.920579579153602	FALSE
C3_STOMACH	ST19_INJURI_WRIST_HAND	PGS002299	26	932	36866	434795	-0.255690212500914	0.774381825447077	0.219188127348251	0.215124814389361	1.2400166592297	1.8265357100839e-10	0.0506410819729647	1.05194526339968	0.806783299973599	0.981094979890605	FALSE
C3_STOMACH	ST19_INJURI_HIP_THIGH	PGS002299	11	947	9860	461801	-0.158974749272914	0.853017898019335	0.602203858624908	0.219044473931226	1.24488664045923	6.18803886052695e-11	-0.22589009439005	0.797805780178298	0.459895056515494	0.923257428776415	FALSE
C3_STOMACH	ST19_INJURI_KNEE_LOWER_LEG	PGS002299	31	927	49867	421794	-0.452722764695384	0.63589440156956	0.0187472426040185	0.213544816988503	1.23805898309996	2.76599919402838e-10	0.0887811410867921	1.09284145205879	0.640572917223393	0.95892515895322	FALSE
C3_STOMACH	ST19_COMPLICATIO_SURGI_MEDICAL_CARE_NOT_ELSEW_CLASSIFIED	PGS002299	31	927	31515	440146	-0.0784573734284276	0.924541469124713	0.677089053146703	0.218426420318223	1.24411747149163	1.10851928170357e-10	-0.0608074971305171	0.941004368382672	0.74412930249212	0.973679570320823	FALSE
C3_STOMACH	VWXY20_ACCIDENTS	PGS002299	80	878	124344	347317	-0.431893793284993	0.649278330742024	0.00042246442124342	0.234256135917477	1.26396819840378	1.80398995116046e-11	-0.20611869053265	0.813736487733795	0.0804570749242313	0.696362428957561	FALSE
C3_STOMACH	VWXY20_COMPLICATIO_MEDICAL_SURGI_CARE	PGS002299	16	942	20067	451594	-0.296147854118735	0.743677464114992	0.263881879392525	0.215056253429645	1.23993164541183	1.48747955325426e-10	0.081906635776566	1.08535447182154	0.755543726511688	0.975196474639976	FALSE
C3_STOMACH	Z21_PERSONS_ENCOUNTERI_HEALTH_SERVI_EXAM_INVES	PGS002299	118	840	176485	295176	-0.393075462172713	0.674977810372137	0.000226921992237496	0.234179990418408	1.26387195657874	5.1483919547065e-11	-0.137361301140053	0.87165523920131	0.167966791235784	0.799293317424371	FALSE
C3_STOMACH	Z21_PERSONS_W_POTEN_HEALTH_HAZARDS_RELATED_FAMILY_PERSONAL_HISTORY_CERTA_CONDI_INFLUENCI_HEALTH_STATUS	PGS002299	44	914	36084	435577	-0.283384325260473	0.75323024681351	0.0819512988555076	0.216619693680573	1.24187172065534	2.03376333051023e-10	-0.00633007979650541	0.993689912951137	0.968480177593683	0.997326940394247	FALSE
C3_STOMACH	Z21_PERSONS_ENCOUNTERI_HEALTH_SERVI_CIRCUMSTANC_RELATED_REPRODUCTION	PGS002299	18	940	82213	389448	-0.264962111836283	0.767235018551167	0.289404160086681	0.216882486445213	1.24219811844375	1.10929873425992e-10	-0.0248031878294811	0.975501883779616	0.918551846949516	0.992894752187405	FALSE
C3_STOMACH	Z21_PERSONS_ENCOUNTERI_HEALTH_SERVI_SPECIFIC_PROCED_HEALTH_CARE	PGS002299	36	922	39549	432112	-0.257579474925887	0.772920196097133	0.141738617495525	0.22116211887319	1.24752566162542	7.39189972435654e-11	-0.121343657187353	0.885729519968851	0.481843542955684	0.928399353052588	FALSE
C3_STOMACH	Z21_PERSONS_ENCOUNTERI_HEALTH_SERVI_OTH_CIRCUMSTANC1	PGS002299	36	922	55637	416024	-0.126047834334487	0.881572676332552	0.486224019112592	0.213839987836374	1.23842447595848	2.90655543369051e-10	0.0696283299150061	1.07210963611557	0.693799762081096	0.967549406284308	FALSE
C3_STOMACH	ALCOHOL_RELATED	PGS002299	32	926	22114	449547	-0.0538519600695105	0.947572374667377	0.766486026772472	0.226984834260864	1.25481083766215	2.22244320588331e-11	-0.298843299629747	0.741675621174007	0.092540725008028	0.713595585082442	FALSE
C3_STOMACH	AUD_SWEDISH	PGS002299	31	927	20235	451426	-0.0458653522645161	0.955170565086066	0.803024210273902	0.225875212619998	1.25341924461515	2.68031764551789e-11	-0.277957039681763	0.757329355925627	0.124752178324043	0.757243876408798	FALSE
C3_STOMACH	OFFICIAL_TILASTOKESKUS	PGS002299	29	929	20507	451154	-0.0970401556735299	0.907519563342278	0.60935393781808	0.225489550585421	1.25293594160089	2.76214294365354e-11	-0.282562611466402	0.753849440862733	0.129670983239474	0.761388584257852	FALSE
C3_STOMACH	T2D_WIDE	PGS002299	61	897	27821	443840	0.120754866926965	1.12834828298116	0.376030651214559	0.221475316132267	1.24791644443613	1.26159139091236e-10	-0.0776162096008116	0.925319487140103	0.565053413140077	0.945789074808009	FALSE
C3_STOMACH	C_STROKE	PGS002299	47	911	25749	445912	-0.217975563492108	0.804145091924352	0.172185328202202	0.21102528271865	1.23494357739772	6.20411582016655e-10	0.112106848148554	1.11863237805833	0.472712626396512	0.926662793828732	FALSE
C3_STOMACH	T2D_INCLAVO	PGS002299	97	861	51168	420493	-0.00267369000479765	0.99732988112092	0.98103112388223	0.223200168064765	1.25007077294164	2.16242824173616e-10	-0.0662382403067719	0.935907866751887	0.545189910491148	0.941427304632241	FALSE
C3_STOMACH	KRA_PSY_ANYMENTAL	PGS002299	76	882	89627	382034	-0.229431856121973	0.794985140162516	0.0602008027486469	0.224920683028614	1.25222338968601	9.81178368058126e-11	-0.100011520793033	0.904826993651386	0.408709021704247	0.91102589592654	FALSE
C3_STOMACH	KRA_PSY_SUBSTANCE	PGS002299	28	930	20739	450922	-0.040960110705202	0.959867417618548	0.831862362959493	0.224659481223734	1.25189634939013	3.13311262372058e-11	-0.270167394959055	0.763251719152414	0.157487165770721	0.79013964472231	FALSE
C3_STOMACH	SLEEP	PGS002299	44	914	37379	434282	-0.0241062068261091	0.976182027057303	0.878787482928822	0.2232069224973	1.25007921648886	6.19023930424102e-11	-0.142439068347114	0.867240395073122	0.358163426526395	0.893590681651807	FALSE
C3_STOMACH	HYPOTHYROIDISM	PGS002299	42	916	45107	426554	-0.0598096561244617	0.941943809756935	0.713957689766957	0.225118910034514	1.25247163878329	4.02386016175354e-11	-0.192810726961588	0.824638041116639	0.22468681731546	0.833305498489473	FALSE
C3_STOMACH	I9_CVD_HARD	PGS002299	106	852	39498	432163	-0.0703230795086603	0.932092631225301	0.517761590962973	0.222414070075684	1.24908848096028	3.2982879178524e-10	-0.0523594868084499	0.948987656972277	0.616059604476041	0.954494698060038	FALSE
C3_STOMACH	FG_HYPERTENSION	PGS002299	243	715	97946	373715	0.0129942398493987	1.01307903185521	0.871120116340239	0.213625337106285	1.23815867576868	3.05031079938626e-08	0.0109584187346048	1.01101868213454	0.885934985400381	0.989376234795609	FALSE
C3_STOMACH	FG_DISVEINLYMPH	PGS002299	78	880	41573	430088	-0.117974620014344	0.888718607993911	0.351844763479351	0.20323183941523	1.22535652125822	4.65147077271347e-09	0.162302194990137	1.17621563409128	0.189732868579268	0.814146874942214	FALSE
C3_STOMACH	I9_HEARTFAIL_AND_CHD	PGS002299	20	938	7287	464374	-0.135363743409802	0.873398161076468	0.554640973771579	0.219144382504011	1.24501102152002	7.52972890703901e-11	-0.12721687785448	0.880542681679475	0.576315503022073	0.947773845156433	FALSE
C3_STOMACH	ASTHMA_OBESITY	PGS002299	12	946	9258	462403	0.137952338282606	1.1479208370918	0.63938631148395	0.21752277733259	1.24299374126715	8.50444259244076e-11	-0.0879110236883068	0.915842361373577	0.766160760318298	0.97644690953242	FALSE
C3_STOMACH	BRONCHITIS	PGS002299	37	921	52062	419599	-0.250264567864889	0.77859476466518	0.140276376631032	0.225123530009418	1.25247742518419	3.59483609026949e-11	-0.21822283824376	0.803946271729075	0.192995800999186	0.816372258036483	FALSE
C3_STOMACH	PULM_ANXIETY	PGS002299	12	946	23671	447990	-0.134797156930998	0.873893156880869	0.657049052974624	0.223373777692874	1.25028781610349	2.76513067225323e-11	-0.500808954434056	0.606040202451603	0.0711755708294493	0.678759603194951	FALSE
C3_STOMACH	COPD_EXCL	PGS002299	141	817	147248	324413	-0.0982674240736449	0.90640647642761	0.309365497659073	0.23301436053611	1.26239960793225	1.17848864241449e-10	-0.108695285037856	0.897003706308937	0.240672472840388	0.843033578020667	FALSE
C3_STOMACH	PNEUMONIA	PGS002299	47	911	38926	432735	-0.0752055371626527	0.927552820159866	0.621061989477033	0.227332353554285	1.25524698441814	2.96733978467057e-11	-0.214624626011276	0.806844251685024	0.153654647678031	0.786570909886895	FALSE
C3_STOMACH	ACUTE_RESPIRATORY_INFECTIONS	PGS002299	65	893	79943	391718	-0.102747149546531	0.902355105536279	0.434210020613767	0.227796871019537	1.25583020401297	4.38861561813768e-11	-0.161916137294883	0.850512527830829	0.209231415833979	0.826129293775944	FALSE
C3_STOMACH	CARDIAC_ARRHYTM	PGS002299	74	884	49421	422240	-0.280181629354076	0.755646481408548	0.0286191154152659	0.2187713370776	1.24454666247151	2.81553746605737e-10	-0.0303930304873289	0.970064193811512	0.806310267640344	0.980982196689954	FALSE
C3_STOMACH	PULM_PNEUMONIA_SEPSIS	PGS002299	47	911	39159	432502	-0.0783711511248254	0.924621188656708	0.60644617962146	0.22735196824861	1.25527160594552	2.95747857736348e-11	-0.214838022913264	0.806672091991153	0.153166627310659	0.78629139044278	FALSE
C3_STOMACH	ILD_DIFF_DG	PGS002299	144	814	147806	323855	-0.0943137590822605	0.909997197558288	0.324860046172421	0.233214673194215	1.26265250788199	1.23653673242454e-10	-0.107684355172745	0.897910972658817	0.240762808448264	0.843033578020667	FALSE
C3_STOMACH	RHEUMA_SEROPOS	PGS002299	15	943	8467	463194	0.315449812336761	1.37087580914348	0.228475957648877	0.219563158941528	1.24553251198662	6.06339408500438e-11	-0.208676507323358	0.811657758519829	0.439264615290608	0.91908425548346	FALSE
C3_STOMACH	GOUT	PGS002299	15	943	5932	465729	0.0936645326085553	1.09819127675301	0.722372830820597	0.221287704688471	1.247682342991	4.42332984125054e-11	-0.299175037774473	0.741429619885712	0.25363300791161	0.850879190772588	FALSE
C3_STOMACH	COX_ARTHROSIS	PGS002299	32	926	17426	454235	-0.0129990222343003	0.987085100157769	0.944041136037879	0.218277895871665	1.24393270335436	1.19743843095909e-10	-0.0531232165267097	0.948263163590164	0.768901870919776	0.976606182228115	FALSE
C3_STOMACH	KNEE_ARTHROSIS	PGS002299	61	897	38528	433133	-0.087525984032174	0.916195064899537	0.52616622612476	0.216634753174425	1.24189042275571	3.08434711424483e-10	-0.00490746556933831	0.995104556366034	0.971177934852532	0.997529015901026	FALSE
C3_STOMACH	PAIN	PGS002299	152	806	164359	307302	-0.226303088022476	0.797476359500175	0.0166779231930302	0.214411607991305	1.2391325867152	3.48867735175765e-09	0.0144013467965447	1.01450554579241	0.87443197360995	0.988508682204053	FALSE
C3_STOMACH	BLEEDING	PGS002299	41	917	23667	447994	-0.0178208676261369	0.982336984954476	0.917810361767151	0.208448738381231	1.23176578613438	8.60692597928691e-10	0.19317341980938	1.21309314966141	0.25359486612818	0.850879190772588	FALSE
C3_STOMACH	AB1_SEPSIS_IMPLICIT	PGS002299	53	905	24629	447032	0.21826510687092	1.24391679479981	0.129396421486685	0.230034243262082	1.2586431092374	2.05994746196131e-11	-0.241765236707655	0.785240501560157	0.0891064486461093	0.708724229646485	FALSE
C3_STOMACH	AB1_SEPSIS_BACT_IMPL	PGS002299	20	938	7897	463764	0.376252141437745	1.45681441074632	0.120196229829062	0.213715561852884	1.23827039336122	2.09667832133046e-10	0.120244836976236	1.12777293829597	0.610282029517953	0.953563497652137	FALSE
C3_STOMACH	AB1_SEPSIS_BACT	PGS002299	22	936	9660	462001	0.300593124590494	1.35065967951341	0.19192956253562	0.213535629474066	1.23804760846743	2.26779956669951e-10	0.121152039449588	1.12879652092312	0.590680754201164	0.950139839650909	FALSE
C3_STOMACH	IBD_TUBERCULOSIS	PGS002299	11	947	2237	469424	0.222319222014279	1.24897001295766	0.498396931209264	0.214701349557216	1.23949166694897	1.43567215155583e-10	0.130086769703339	1.13892720341283	0.679605187518066	0.96476237150026	FALSE
C3_STOMACH	AB1_TUBERCULOSIS	PGS002299	16	942	2328	469333	0.531179563480612	1.70093748951241	0.0550079664450027	0.212940846592527	1.23731145788996	2.23692377967434e-10	0.175013213049395	1.19126195671145	0.506640213177762	0.933372510659576	FALSE
C3_STOMACH	AB1_OTHER_BACTERIAL	PGS002299	41	917	29368	442293	0.00237978866044301	1.00238262260509	0.988377923983412	0.222237628135155	1.24886810880683	6.82846279820556e-11	-0.132493195379034	0.875908894313951	0.41139901757903	0.91224193884952	FALSE
C3_STOMACH	CD2_BENIGN_COLORECANI	PGS002299	23	935	14859	456802	-0.107993044251724	0.897633840123756	0.640127212558791	0.211988336536936	1.23613346739738	3.08541436088486e-10	0.190649867850903	1.21003570549993	0.393948450063258	0.906095753875728	FALSE
C3_STOMACH	C3_SKIN	PGS002299	26	932	17352	454309	-0.402477512845242	0.66866137504892	0.0481080453034711	0.22640250233341	1.25408033396692	2.14829236601547e-11	-0.342513698051093	0.709983393930137	0.0809915048157793	0.697000261178314	FALSE
C3_STOMACH	D3_NUTRIANAEMIA	PGS002299	40	918	11641	460020	0.913871387471873	2.49395894963163	3.05553198720847e-08	0.221792295211346	1.24831207054074	7.28273487188462e-11	-0.141762847484295	0.867827039449578	0.382796503431151	0.902999853356551	FALSE
C3_STOMACH	D3_APLASTICANDOTHANAEMIA	PGS002299	14	944	8818	462843	0.143568395058599	1.15438576238899	0.598337679324027	0.220727340092581	1.2469833818339	4.80860081975439e-11	-0.283394010868264	0.753222951356093	0.290785505035017	0.86901868678763	FALSE
C3_STOMACH	E4_DIABETES	PGS002299	123	835	61640	410021	0.0705947373453628	1.0731462316402	0.481540589324059	0.228959859953032	1.25729157025425	1.50253792342125e-10	-0.0956338248194078	0.90879673395665	0.329770308781638	0.8835432810049	FALSE
C3_STOMACH	E4_NUTRIDEF	PGS002299	20	938	19273	452388	0.337711719083652	1.40173635131362	0.139761385414874	0.219948268951716	1.24601227139915	6.41005679061716e-11	-0.167077818080318	0.846133764269947	0.465449122718743	0.925037305867544	FALSE
C3_STOMACH	E4_OBESITY_HYPER	PGS002299	20	938	19087	452574	0.213285661674245	1.23773817510646	0.350028735815062	0.222416207765011	1.24909115112625	3.99387104694158e-11	-0.272989843588103	0.761100517640032	0.225402678119636	0.833595184334538	FALSE
C3_STOMACH	E4_LIPOPROT	PGS002299	38	920	27158	444503	-0.234506075421343	0.790961428452837	0.176458109207623	0.217056514872592	1.24241431504043	1.68061905432053e-10	-0.00920250068398147	0.990839712736519	0.956878148357205	0.996357941099021	FALSE
C3_STOMACH	F5_DEPRESSIO	PGS002299	27	931	42160	429501	-0.109202566703525	0.896548788170261	0.581584990012739	0.226426189827423	1.25411004033915	2.18407014600206e-11	-0.334012058998832	0.716045147387549	0.0823260542550767	0.699209225901492	FALSE
C3_STOMACH	F5_MOOD	PGS002299	38	920	47422	424239	-0.037502720641342	0.963191797217833	0.823077368978415	0.22225733777708	1.24889272379264	6.44911172693315e-11	-0.140310170626977	0.869088627824201	0.397187371269845	0.907229942176896	FALSE
C3_STOMACH	F5_SUBSTANCE	PGS002299	28	930	21418	450243	-0.0698138504082279	0.932567400790399	0.717443955214821	0.224733733483894	1.25198930897474	3.09311666098288e-11	-0.271197061950921	0.762466228517008	0.155364457482681	0.788327367016932	FALSE
C3_STOMACH	G6_OTHNEU	PGS002299	29	929	20264	451397	-0.262740523759845	0.768941393449459	0.197876805609238	0.21133202595632	1.23532244609372	4.00571114926923e-10	0.171353309721408	1.18691002179991	0.385841015527426	0.903870561464722	FALSE
C3_STOMACH	H7_LIDLACRIMALORBIT	PGS002299	27	931	26333	445328	-0.218848145631105	0.803443715328824	0.301788825993284	0.21166992348762	1.23573992902787	3.60864719571439e-10	0.171536576327915	1.18712756270522	0.403049749542808	0.909250451127146	FALSE
C3_STOMACH	H7_CONJUNCTIVA	PGS002299	18	940	33777	437884	-0.384365532676959	0.680882496884459	0.110003649404227	0.219221139842758	1.24510658892045	7.16690338240887e-11	-0.140579119062798	0.868854919226348	0.552950378967985	0.943054590513989	FALSE
C3_STOMACH	H7_MACULADEGEN	PGS002299	13	945	9170	462491	-0.266994776640276	0.765677070861702	0.346595672098823	0.218863102673124	1.24466087427742	6.7709129795916e-11	-0.168739123817775	0.844729244384214	0.544063657021962	0.94117166088526	FALSE
C3_STOMACH	H7_GLAUCOMA	PGS002299	21	937	14008	457653	-0.295695954983427	0.744013607263652	0.196818897762934	0.216907426749573	1.24222909962924	1.20523661014815e-10	-0.00717607805533914	0.992849608513123	0.97428700306844	0.997801680284106	FALSE
C3_STOMACH	H7_OCUMUSCLE	PGS002299	12	946	15803	455858	-0.138026065227751	0.871075986655912	0.637982476053561	0.218123219111767	1.24374031075399	7.59902777134062e-11	-0.126690035144922	0.881006711396376	0.665543884271699	0.962683039201048	FALSE
C3_STOMACH	H7_VISUALDISTBLIND	PGS002299	12	946	13676	457985	-0.151563408118531	0.859363389929627	0.605388792406243	0.218414153679569	1.24410221044577	7.24406272628531e-11	-0.147753174853826	0.862644010901013	0.607678071098708	0.953199514690386	FALSE
C3_STOMACH	H8_EXTERNAL	PGS002299	15	943	8245	463416	0.281365576266833	1.32493788125413	0.340320251836053	0.211636556449044	1.23569869673389	2.77393296143042e-10	0.319928059190339	1.37702869621315	0.255370228145006	0.851606378006569	FALSE
C3_STOMACH	H8_MIDDLEMASTOID	PGS002299	21	937	28810	442851	-0.074537504081535	0.928172663142975	0.749205354870784	0.214207854181637	1.23888013444991	1.95840563994609e-10	0.102959525682866	1.10844654455111	0.654692422437243	0.961127455882409	FALSE
C3_STOMACH	H8_INNER	PGS002299	18	940	15508	456153	-0.24604099137253	0.781890173517186	0.319120440821073	0.215687634119508	1.24071476150567	1.3987680736545e-10	0.0397515410400891	1.0405522075529	0.87033559180243	0.988050013062843	FALSE
C3_STOMACH	H8_OTHEREAR	PGS002299	46	912	34787	436874	-0.319612865371531	0.726430208933541	0.0636618680219598	0.203568466317933	1.22576907866374	2.26105986760599e-09	0.282711145888686	1.32672187739433	0.0824474835038101	0.699397353089426	FALSE
C3_STOMACH	I9_ISCHHEART	PGS002299	133	825	45159	426502	-0.0693192554922436	0.933028757968695	0.491372596286328	0.209421442241605	1.23296451237794	5.55636923550772e-09	0.0496819076156515	1.050936748226	0.603742385797802	0.952633192172921	FALSE
C3_STOMACH	I9_CEREBVASC	PGS002299	38	920	21259	450402	-0.238126885557516	0.788102685900617	0.173215911559964	0.212662689441535	1.23696733872177	3.7852475693694e-10	0.0947417257688004	1.09937487825425	0.583199621654458	0.948791350201122	FALSE
C3_STOMACH	I9_HYPERTENSION	PGS002299	243	715	97946	373715	0.0129942398493987	1.01307903185521	0.871120116340239	0.213625337106285	1.23815867576868	3.05031079938626e-08	0.0109584187346048	1.01101868213454	0.885934985400381	0.989376234795609	FALSE
C3_STOMACH	I9_OTHHEART	PGS002299	123	835	69031	402630	-0.13188048553908	0.87644573675993	0.206906046705268	0.219585782976277	1.24556069127622	7.62688736159591e-10	-0.025228170832971	0.975087400139627	0.79893966624557	0.980336645147061	FALSE
C3_STOMACH	I9_DOAAC	PGS002299	51	907	17462	454199	0.377455333554722	1.45856829327846	0.0105653117680931	0.225161894979927	1.25252547736543	4.98671304357442e-11	-0.164899994108828	0.847978502693521	0.255967916801187	0.851857353232867	FALSE
C3_STOMACH	FG_DOAAC	PGS002299	41	917	12889	458772	0.355892367790968	1.42745389997869	0.0299200718319843	0.222305174298334	1.24895246790493	6.70834482904229e-11	-0.143440791312626	0.866372095423215	0.374686878333382	0.899988102610827	FALSE
C3_STOMACH	J10_INFLUPNEU	PGS002299	50	908	43472	428189	-0.114357819091911	0.891938746063973	0.439309493856463	0.226733389102806	1.25449536121691	3.56920983424432e-11	-0.191368012135884	0.825828617268822	0.192009390586293	0.815585294471574	FALSE
C3_STOMACH	J10_PNEUMOPROBBAC	PGS002299	47	911	37517	434144	-0.0507062274787979	0.950557877302944	0.738981683596589	0.227309819592595	1.25521869904938	2.97616904285375e-11	-0.214942759469269	0.806587608358752	0.153331663933505	0.786377678163496	FALSE
C3_STOMACH	J10_LOWCHRON	PGS002299	104	854	61488	410173	0.218552508701835	1.24427435014271	0.0404516385631421	0.22608644206747	1.25368403163406	1.62784957530178e-10	-0.0869457496012576	0.916726827080072	0.405870147121141	0.909967227065188	FALSE
C3_STOMACH	K11_TEETH_HARD	PGS002299	13	945	15129	456532	-0.0246520846377272	0.975649296364793	0.945377394308861	0.209094993128258	1.23256207789685	4.27165871030424e-10	0.591595012769431	1.80686809590941	0.0636411017792014	0.664972292680811	FALSE
C3_STOMACH	HYPOT_THYRO_INCL	PGS002299	42	916	45111	426550	-0.0598311580722579	0.941923556348055	0.713859571243724	0.225119803059177	1.25247275727185	4.02315208974723e-11	-0.19282882651661	0.824623115670113	0.224642143564325	0.833305498489473	FALSE
C3_STOMACH	K11_OESSTODUO	PGS002299	68	890	47351	424310	-0.0745258724028383	0.928183459411957	0.563334305162379	0.239723954450256	1.27089827608171	4.81242659783229e-12	-0.310318663207151	0.733213270900378	0.0127224340335422	0.436687270724863	FALSE
C3_STOMACH	K11_INTESTOTH	PGS002299	103	855	62524	409137	-0.0419370676441787	0.958930126405535	0.696186607435546	0.233313423242642	1.26277720103491	3.9482362424787e-11	-0.154779851829363	0.856603736472939	0.144159106846528	0.777008321722765	FALSE
C3_STOMACH	L12_INFECT_SKIN	PGS002299	16	942	18688	452973	-0.144707062718682	0.865275727507944	0.567637223604459	0.220380848468943	1.24655138738283	5.35721948905104e-11	-0.231332766599479	0.793475379994202	0.361883427433833	0.894381898743387	FALSE
C3_STOMACH	L12_DERMATITISECZEMA	PGS002299	42	916	42162	429499	0.144813269047517	1.15582372205136	0.366207183145729	0.22340612389034	1.25032825881416	5.61760607378389e-11	-0.154935012765771	0.856470835345856	0.329904136142455	0.8835432810049	FALSE
C3_STOMACH	L12_PAPULOSQUAMOUS	PGS002299	14	944	12177	459484	-0.0728146861782095	0.92977311387114	0.788215839431937	0.220906274684845	1.24720653026078	4.63918894265359e-11	-0.295228753548353	0.744361292701924	0.270774009892356	0.86030172695825	FALSE
C3_STOMACH	L12_RADIATIONRELATEDSKIN	PGS002299	17	941	8688	462973	-0.0211096435097999	0.979111605451044	0.932716891737196	0.218778153853935	1.24455514629666	7.5518177950002e-11	-0.126646618716479	0.881044962391573	0.605700389473036	0.952851999097954	FALSE
C3_STOMACH	L12_DISORDSKINAPPENDIX	PGS002299	15	943	14430	457231	0.164578257424328	1.17889582329247	0.534369223582364	0.217286667068036	1.24270029233058	9.49119348398153e-11	-0.0558316310776575	0.945698348698607	0.834802596142957	0.984525056058501	FALSE
C3_STOMACH	L12_OTHERSKINSUBCUTIS	PGS002299	21	937	18250	453411	-0.051279706349187	0.950012908724147	0.819125380444357	0.222674558448116	1.24941389636734	3.93249231772381e-11	-0.27209949351319	0.76177846530352	0.211672812928489	0.827145146903667	FALSE
C3_STOMACH	M13_ARTHROPATHIES	PGS002299	179	779	130640	341021	-0.137230888382825	0.871768921577062	0.117917467095586	0.237159761969198	1.26764362283997	1.55887174204753e-10	-0.109436518044145	0.896339063912929	0.195143892412826	0.817384648562365	FALSE
C3_STOMACH	M13_DORSOPATHY	PGS002299	138	820	100089	371572	-0.13443169602051	0.874212589036079	0.164643195835791	0.209425979771599	1.23297010700409	5.85079759995149e-09	0.0482364707514514	1.04941878283403	0.611575262994598	0.953810788557216	FALSE
C3_STOMACH	M13_SOFTTISSUE	PGS002299	97	861	92466	379195	-0.260733979297563	0.770485857544046	0.0204807199870093	0.216684129189432	1.24195174386974	6.90983433884719e-10	-0.00159501473879925	0.998406256621173	0.988444387729597	0.999140895308213	FALSE
C3_STOMACH	N14_BREAST	PGS002299	12	946	16845	454816	-0.687182185244345	0.502991410663278	0.0189409073408873	0.220400629275883	1.24657604541904	4.59580517184561e-11	-0.34851834448558	0.705732968596915	0.218174536147807	0.829715866266463	FALSE
C3_STOMACH	R18_GENERAL_SYMPTOMS_SIGNS	PGS002299	69	889	77802	393859	-0.122622146767128	0.884597847576899	0.347027425889416	0.222404332952734	1.24907631849138	1.2974227068379e-10	-0.0810585581956692	0.922139691027078	0.523594505273887	0.936489919063603	FALSE
C3_STOMACH	AUTOIMMUNE	PGS002299	122	836	92929	378732	0.162644181910779	1.17661795324402	0.106562986526127	0.244506373578887	1.27699080120001	8.53946470826e-12	-0.214117341507622	0.807253655103991	0.0284853818413149	0.548643473396224	FALSE
C3_STOMACH	T2D	PGS002299	93	865	49275	422386	-0.0202875537680473	0.979916854005854	0.858842426699888	0.224512247133296	1.25171204113836	1.54850659542158e-10	-0.0822851799500078	0.921009267864084	0.459981971517325	0.923289154023086	FALSE
C3_STOMACH	T1D_WIDE	PGS002299	18	940	9548	462113	0.142586277205938	1.15325257607523	0.552810976373351	0.217619383855088	1.24311382837049	9.63258235259073e-11	-0.0568814176642614	0.944706088179189	0.813579941207628	0.981972676753342	FALSE
C3_STOMACH	FG_OTHHEART	PGS002299	115	843	56970	414691	-0.0594056080776909	0.942324477212227	0.58105123830193	0.218410650912451	1.24409785265308	7.71334642009034e-10	-0.016643820613618	0.983493922519283	0.870499346573171	0.988050013062843	FALSE
C3_STOMACH	ASTHMA_ACUTE_RESPIRATORY_INFECTIONS	PGS002299	15	943	16202	455459	0.00379594485128598	1.00380315857469	0.988922578954462	0.22511020486961	1.25246073585859	2.09513409233239e-11	-0.516384715566912	0.596673798814252	0.0415458173511763	0.606128961357032	FALSE
C3_STOMACH	ASTHMA_EXCL	PGS002299	133	825	144660	327001	-0.095300047538822	0.909100120288031	0.337135209188979	0.236862797878056	1.26726723409336	4.7894695259462e-11	-0.14190895155708	0.867700255646682	0.133568595967517	0.765693676813307	FALSE
C3_STOMACH	COPD_EARLYANDLATER	PGS002299	23	935	9559	462102	0.242180630213596	1.27402429931479	0.256308326632514	0.221684357503035	1.24817733786809	5.00413800533997e-11	-0.206045765761353	0.813795831444846	0.321083331488114	0.880740599171553	FALSE
C3_STOMACH	COPD_ASTHMA_PNEUMONIA_SEPSIS	PGS002299	47	911	39159	432502	-0.0783711511248254	0.924621188656708	0.60644617962146	0.22735196824861	1.25527160594552	2.95747857736348e-11	-0.214838022913264	0.806672091991153	0.153166627310659	0.78629139044278	FALSE
C3_STOMACH	COPD_HOSPITAL_ASTHMA_PNEUM_SEPSIS	PGS002299	13	945	4454	467207	0.314553422117594	1.36964752007187	0.272004218977865	0.222667062302716	1.24940453061421	3.22667247450473e-11	-0.435333790693275	0.64704865220996	0.111031192353053	0.740419053592217	FALSE
C3_STOMACH	ILD_SYST_AUTO_DISEASES	PGS002299	55	903	35072	436589	0.219931696251028	1.24599162178183	0.11765426142672	0.225459396802923	1.25289816141264	5.28574123991273e-11	-0.155768148743648	0.855757575841261	0.26428165462269	0.857081825286004	FALSE
C3_STOMACH	PULM_INFECTIONS	PGS002299	102	856	104783	366878	-0.0718133646659302	0.93070458196329	0.504783833226415	0.237697175653802	1.26832505495916	1.77075706374834e-11	-0.192769313380046	0.824672193038569	0.0673941049158784	0.67201340880747	FALSE
C3_STOMACH	IBD_INFECTIONS	PGS002299	15	943	6451	465210	0.149660873419145	1.16144030065592	0.566328084893237	0.220042769741421	1.24613002610665	5.67504749639986e-11	-0.221744797310682	0.801119786172945	0.385004329880592	0.903512956481798	FALSE
C3_STOMACH	RHEUMA_ENDPOINTS	PGS002299	126	832	81237	390424	0.000637203350410485	1.00063740640759	0.994964818977179	0.239117797844354	1.27012814612949	2.68307985717454e-11	-0.16686842567104	0.846310956808158	0.0835743802390509	0.701184108544128	FALSE
C3_STOMACH	AB1_INFECT_PARASIT	PGS002299	122	836	105214	366447	-0.0358507182271311	0.964784307445377	0.723722152514393	0.215053941108438	1.2399287782949	1.65811573079665e-09	0.0107124237142729	1.01077000716093	0.914124497625843	0.992647715635534	FALSE
C3_STOMACH	D3_BLOOD_IMMUN	PGS002299	57	901	32378	439283	0.312669398829265	1.3670695015333	0.0270336720882948	0.219151031533768	1.24501929966287	1.77136377995079e-10	-0.0489284892895986	0.952249223282202	0.725908080584625	0.971285536569848	FALSE
C3_STOMACH	H8_EAR_MASTOID	PGS002299	88	870	74279	397382	-0.121810626498211	0.885316008021514	0.317859345266717	0.203119812721665	1.22521925630752	5.74283153227133e-09	0.14832459701815	1.15988933188326	0.20598402288689	0.825271625168101	FALSE
C3_STOMACH	L12_SKIN_SUBCUTAN	PGS002299	101	857	98454	373207	-0.0532607593607506	0.948132745756452	0.624582067565854	0.236745497827317	1.26711859230052	2.10279648766798e-11	-0.185545420751387	0.830651105926703	0.0787708379064702	0.693450840009817	FALSE
C3_STOMACH	CD2_BENIGN	PGS002299	118	840	93520	378141	-0.10343752819401	0.901732353830948	0.330719118213972	0.218304653134684	1.24396598803418	8.56784507437273e-10	-0.0139408208189152	0.986155902434778	0.889955416177314	0.990080413080909	FALSE
C3_STOMACH	D3_ANAEMIA	PGS002299	46	912	18178	453483	0.603022863701972	1.82763515055967	0.000112865672515567	0.219804793905318	1.24583351255472	1.22181113960742e-10	-0.0773842365224085	0.925534161248386	0.613406467569244	0.954009866775898	FALSE
C3_STOMACH	E4_THYROID_CTRL_EXCLUSION	PGS002299	133	825	105007	366654	0.106559749805876	1.11244439279651	0.275391312596276	0.247732926463225	1.28111773385579	6.5409523995072e-12	-0.217654811115109	0.804403064744525	0.0206249948005749	0.500925519794576	FALSE
C3_STOMACH	E4_METABOLIA	PGS002299	55	903	37394	434267	-0.0790100547563517	0.924030633495497	0.597042691830305	0.211666479796905	1.23573567352908	6.5327175411635e-10	0.0850128947962078	1.08873110557362	0.557629293371796	0.94423230875907	FALSE
C3_STOMACH	F5_PSYCH	PGS002299	87	871	92320	379341	-0.172361975741857	0.841674452286775	0.133125130280397	0.227709724633609	1.25572076771791	7.70359805876164e-11	-0.118138073900005	0.888573355355553	0.298864286155136	0.872799102497351	FALSE
C3_STOMACH	G6_EPIPAROX	PGS002299	85	873	77730	393931	-0.0797342736261932	0.923361675339706	0.499850154365594	0.22557228145063	1.25303960236331	1.08761771812515e-10	-0.0996631162857136	0.905142294377227	0.386135257357237	0.904166088038137	FALSE
C3_STOMACH	G6_NEURO	PGS002299	147	811	123575	348086	-0.153941156415224	0.857322467454512	0.103680616297015	0.232394715331621	1.26161761037458	1.63235997162246e-10	-0.099290300001659	0.905479809075535	0.273649669136361	0.861427218341999	FALSE
C3_STOMACH	H7_SCLERACORNEA	PGS002299	12	946	17376	454285	-0.49177091479321	0.61154244511425	0.106876791809068	0.214756879544328	1.23956049781634	1.44696740154718e-10	0.120469218423093	1.12802601801173	0.691163933960977	0.966827116666869	FALSE
C3_STOMACH	H7_RETINALDISOTH	PGS002299	22	936	15236	456425	-0.135806850197893	0.873011238153006	0.537231610866747	0.223781505075075	1.25079769662081	3.26422249013429e-11	-0.299527047770768	0.74116867517823	0.155116844600192	0.788208366514291	FALSE
C3_STOMACH	I9_CVD	PGS002299	443	515	193133	278528	-0.0285738716254912	0.971830500795628	0.696933076683382	0.159838211708056	1.17332102603018	0.000411895895737087	0.122239210438461	1.13002438308012	0.0674048665351817	0.67201340880747	FALSE
C3_STOMACH	J10_RESPIRATORY	PGS002299	248	710	205232	266429	-0.0359625984033901	0.96467637324497	0.641169616244523	0.250256893591977	1.28435531696204	1.28494972426009e-10	-0.127418383463115	0.880365265266275	0.0900243375429156	0.710813221380835	FALSE
C3_STOMACH	K11_GIDISEASES	PGS002299	354	604	200606	271055	0.015512103672664	1.01563304087379	0.828507017706729	0.229119067275931	1.25749175621437	5.29151306818792e-08	-0.0339998479752926	0.966571651580268	0.62105061346043	0.955263205072763	FALSE
C3_STOMACH	K11_ORAL	PGS002299	70	888	105214	366447	-0.144677529101636	0.865301282607284	0.276411151862114	0.214843044306855	1.23966730885387	5.18399648988149e-10	0.0224045963971105	1.02265746430365	0.861172536783608	0.98725480259877	FALSE
C3_STOMACH	M13_OSTEOCHONDRO	PGS002299	17	941	15741	455920	-0.0852348626604338	0.918296585493503	0.738815613680187	0.215368573680413	1.24031896165446	1.44432163347778e-10	0.0600742028833982	1.06191534080216	0.811901629552804	0.981765542046259	FALSE
C3_STOMACH	N14_FEMALEGENNONINF	PGS002299	97	861	109626	362035	-0.690420642607136	0.501365129168951	2.61322011093312e-10	0.223772277756788	1.2507861551656	1.92466693742148e-10	-0.0811061145593609	0.9220958384593	0.455441711538056	0.92252200655668	FALSE
C3_STOMACH	O15_PREG_BIRTH_PUERP	PGS002299	103	855	168431	303230	-0.91152685167708	0.401910098205938	7.44530967324525e-17	0.213157594525949	1.2375796716578	1.35884043865672e-09	0.0273286467676044	1.02770549935942	0.799599453875935	0.980373000581854	FALSE
C3_STOMACH	FG_CVD	PGS002299	416	542	169017	302644	0.0268117021470538	1.02717436982412	0.71644878774966	0.169553514899955	1.18477574849229	0.000122984906217767	0.107815203510937	1.11384189229552	0.108777230763966	0.736645158301921	FALSE
C3_STOMACH	ASTHMA_INFECTIONS	PGS002299	22	936	20981	450680	0.00919112631205894	1.00923349441756	0.966417390574008	0.224497786921856	1.25169394124845	2.77969793924907e-11	-0.338790300814966	0.712631871744474	0.114025754171387	0.745011018706148	FALSE
C3_STOMACH	ASTHMA_HOSPITAL_INFECTIONS	PGS002299	22	936	20981	450680	0.00919112631205894	1.00923349441756	0.966417390574008	0.224497786921856	1.25169394124845	2.77969793924907e-11	-0.338790300814966	0.712631871744474	0.114025754171387	0.745011018706148	FALSE
C3_STOMACH	COPD_ASTHMA_INFECTIONS	PGS002299	102	856	104783	366878	-0.0718133646659302	0.93070458196329	0.504783833226415	0.237697175653802	1.26832505495916	1.77075706374834e-11	-0.192769313380046	0.824672193038569	0.0673941049158784	0.67201340880747	FALSE
C3_STOMACH	COPD_HOSPITAL_ASTHMA_INF	PGS002299	17	941	6456	465205	0.234536215175511	1.2643222592592	0.340234969938168	0.220813821035906	1.24709122679627	5.08950250125307e-11	-0.237651921304089	0.788477095412978	0.325922192928103	0.88209713816447	FALSE
C3_STOMACH	NEURODIS	PGS002299	184	774	144184	327477	-0.135267354861356	0.873482350714823	0.120858739812288	0.23795473466294	1.26865176557541	1.67445722561807e-10	-0.108039986140892	0.89759170448449	0.194168350023897	0.817300003297516	FALSE
C3_STOMACH	E4_ENDONUTRMET	PGS002299	203	755	138569	333092	-0.0271881953747349	0.973178076676665	0.752397457422058	0.220388109782989	1.24656043901679	4.48438438869992e-09	-0.0184677954822426	0.981701689312206	0.819753336289333	0.982668535881075	FALSE
C3_STOMACH	H7_CHOROIDRETINA	PGS002299	28	930	22717	448944	-0.316980882910336	0.728344678823142	0.104352908552766	0.222320299083973	1.24897135818613	4.995133627398e-11	-0.198082614926522	0.820302081142221	0.299141092360116	0.872799102497351	FALSE
C3_STOMACH	M13_MUSCULOSKELETAL	PGS002299	318	640	215658	256003	-0.113929063746656	0.892321251563768	0.124090448847584	0.253458349330288	1.28847371257463	6.30705349545332e-10	-0.110270546431271	0.895591803350712	0.116689054977035	0.747985904140911	FALSE
C3_STOMACH	N14_GENITOURINARY	PGS002299	245	713	198077	273584	-0.0785946187104186	0.924414588877128	0.341986568844342	0.253899507737696	1.28904225898595	6.5338606578744e-11	-0.142223492619273	0.867427371205537	0.0592520583906355	0.656190086469382	FALSE
C3_STOMACH	DIABETES_FG	PGS002299	120	838	61046	410615	0.0555882273860454	1.05716228362294	0.583496432069553	0.22868097058197	1.25694097389006	1.45795979202688e-10	-0.0959808229053348	0.908481437936192	0.33333641197112	0.884863118961525	FALSE
C3_STOMACH	COPD_MULTIMORB	PGS002299	38	920	10370	461291	0.149704647662088	1.16149114293858	0.379928781013782	0.216314749992944	1.24149307744865	1.99531287558031e-10	0.00195211313519486	1.00195401974848	0.990665039735232	0.999183647345266	FALSE
C3_STOMACH	H7_EYE_ADNEXA	PGS002299	144	814	130677	340984	-0.28700378716491	0.750508886530766	0.00380088777641341	0.228781202377725	1.25706696565511	2.73562202672565e-10	-0.0780556160520844	0.924912985104315	0.395589189647056	0.906734989773194	FALSE
C3_STOMACH	DM2_RETINOPATHY	PGS002299	11	947	11136	460525	-0.495183455385086	0.609459088487969	0.109369720922495	0.220785514107719	1.2470559259741	4.42572292674788e-11	-0.371776231627245	0.689508515461382	0.214842585183934	0.828279677886145	FALSE
C3_STOMACH	CD2_BENIGN_COLON_NOS_EXALLC	PGS002299	11	947	5010	466651	0.148016980051518	1.15953258511885	0.671539222956868	0.212734648447391	1.23705635286439	2.06716546121103e-10	0.33120094021757	1.39263960149931	0.312433231885639	0.877423300164178	FALSE
C3_STOMACH	CD2_BENIGN_LEIOMYOMA_UTERI_EXALLC	PGS002299	40	918	33372	438289	-0.656849644635188	0.518482167368878	9.84348438335574e-05	0.210809267912163	1.23467684011046	5.25713892287621e-10	0.0977355047210753	1.10267109523601	0.55953907302009	0.944768075759383	FALSE
C3_STOMACH	C3_BREAST_EXALLC	PGS002299	14	944	17063	454598	-0.866007900338341	0.420627388418502	0.00833459727145659	0.209284062995667	1.23279514027733	3.9773775772355e-10	0.456743965932116	1.57892457401149	0.124817242188032	0.757243876408798	FALSE
C3_STOMACH	CD2_BENIGN_COLON_EXALLC	PGS002299	17	941	11793	459868	-0.155943108438398	0.855607865854001	0.559227549671246	0.213208324024916	1.23764245504695	2.16084645443394e-10	0.186954615201138	1.20557256913973	0.470394598254191	0.926070041904734	FALSE
C3_STOMACH	CD2_BENIGN_SKIN_EXALLC	PGS002299	12	946	10530	461131	-0.231162082281439	0.793610825357188	0.434645329141656	0.221435397100737	1.24786662981452	4.00220155156887e-11	-0.376359603207161	0.686355473029781	0.185658564470402	0.811820010858268	FALSE
C3_STOMACH	CD2_BENIGN_COLORECANI_EXALLC	PGS002299	23	935	14859	456802	-0.107993044251724	0.897633840123756	0.640127212558791	0.211988336536936	1.23613346739738	3.08541436088486e-10	0.190649867850903	1.21003570549993	0.393948450063258	0.906095753875728	FALSE
C3_STOMACH	C3_SKIN_EXALLC	PGS002299	26	932	17352	454309	-0.402477512845242	0.66866137504892	0.0481080453034711	0.22640250233341	1.25408033396692	2.14829236601547e-11	-0.342513698051093	0.709983393930137	0.0809915048157793	0.697000261178314	FALSE
C3_STOMACH	CD2_BENIGN_EXALLC	PGS002299	118	840	93520	378141	-0.10343752819401	0.901732353830948	0.330719118213972	0.218304653134684	1.24396598803418	8.56784507437273e-10	-0.0139408208189152	0.986155902434778	0.889955416177314	0.990080413080909	FALSE
C3_THYROID_GLAND	Q17_CONGEN_MALFO_DEFORMAT_CHROMOSOMAL_ABNORMALITI	PGS002018	22	483	26261	444820	0.0531697735283512	1.05460867455741	0.828479508513893	0.292911156351701	1.34032370589387	1.81708014799122e-11	0.214139899600221	1.23879594972935	0.292218687214912	0.870049631311787	FALSE
C3_THYROID_GLAND	R18_SYMPTOMS_SIGNS_ABNORMAL_CLINI_LABOR_FINDI_NOT_ELSEW_CLASSIFIED	PGS002018	230	275	249543	221538	0.339251697249308	1.40389665767402	0.000926887254432843	0.204816367951346	1.22729967271598	0.000482486905094312	0.209103443446191	1.23257249348229	0.0141685847820504	0.450329501475323	FALSE
C3_THYROID_GLAND	ST19_INJURY_POISO_CERTA_OTHER_CONSE_EXTER_CAUSES	PGS002018	172	333	215076	256005	0.098965076891766	1.10402774280527	0.33598774599259	0.277237588184481	1.31947982661328	1.42503102013591e-07	0.073821935926517	1.07661508196012	0.408965307117576	0.911212809490119	FALSE
C3_THYROID_GLAND	VWXY20_EXTER_CAUSES_MORBIDI_MORTA	PGS002018	138	367	172963	298118	0.168619481357172	1.18366964485189	0.118520975424713	0.304343420650707	1.35573456339863	1.07806363371165e-09	-0.00550908803162153	0.994506059165336	0.9540425802159	0.996057591604129	FALSE
C3_THYROID_GLAND	Z21_FACTO_INFLUENCI_HEALTH_STATUS_CONTACT_W_HEALTH_SERVI	PGS002018	231	274	269144	201937	0.294816859626934	1.34288040054699	0.0048766887257232	0.301062886347891	1.35129431683061	1.95397541718758e-07	0.00342891026358058	1.00343479570134	0.967974073145412	0.997326940394247	FALSE
C3_THYROID_GLAND	AB1_GASTROENTERITIS_NOS	PGS002018	17	488	26711	444370	-0.0598102342039004	0.941943265238744	0.813870231239303	0.304962188186224	1.35657370752404	1.87582146713924e-12	-0.072356717756551	0.930199018114504	0.760292922302364	0.975969620432346	FALSE
C3_THYROID_GLAND	CD2_BENIGN_LEIOMYOMA_UTERI	PGS002018	55	450	33059	438022	0.699456123689919	2.01265777286001	3.22041637200032e-06	0.310334306127938	1.3638809916999	4.93035231293847e-12	-0.078087751374721	0.924883263204691	0.573541789931738	0.947245599490224	FALSE
C3_THYROID_GLAND	C3_BREAST	PGS002018	21	484	16955	454126	0.441536035446037	1.55509406450702	0.098165909959783	0.286545261725204	1.3318184469306	4.52111828993023e-11	0.334623157386767	1.39741368096309	0.0969889609021417	0.722555004670359	FALSE
C3_THYROID_GLAND	C3_PROSTATE	PGS002018	13	492	10655	460426	0.744426407987018	2.10523354344939	0.0098512096176422	0.309177867272624	1.36230465836931	6.50058284683904e-13	-0.306240867841327	0.736209268960563	0.272355114435445	0.860645231133602	FALSE
C3_THYROID_GLAND	D3_ANAEMIANAS	PGS002018	11	494	7975	463106	0.684612550139371	1.98300337229606	0.0508781316473813	0.296533865444632	1.3451881146195	5.86427508644532e-12	0.262152391497588	1.29972459431567	0.346340272231603	0.889961859156945	FALSE
C3_THYROID_GLAND	E4_OBESITYCAL	PGS002018	11	494	12920	458161	0.414157350097346	1.51309519383002	0.186271941122086	0.304698573239694	1.35621614155061	1.43139910802346e-12	-0.0979550388852095	0.906689668615767	0.7390091956194	0.973387070906372	FALSE
C3_THYROID_GLAND	E4_OBESITYNAS	PGS002018	11	494	9971	461110	0.347799845313747	1.415948812585	0.317908378740112	0.296724634621451	1.34544475952798	5.64305804643914e-12	0.267279015095773	1.30640490217285	0.349081024989581	0.891088981580183	FALSE
C3_THYROID_GLAND	E4_HYTHYNAS	PGS002018	39	466	43448	427633	0.139952505401023	1.15021916836177	0.424055587833511	0.305514634183857	1.35732334828821	5.22282493433648e-12	-0.0255927406369482	0.974731977509414	0.874164154362843	0.988426976438969	FALSE
C3_THYROID_GLAND	E4_HYTHY_AI_EXCL	PGS002018	18	487	8026	463055	1.21773869444752	3.37953692086488	1.18937498187769e-06	0.303969108657615	1.35522719065588	2.30879861819599e-12	-0.0152975368090171	0.984818876140774	0.94729053110076	0.995654632771797	FALSE
C3_THYROID_GLAND	E4_GOITREMULTINOD	PGS002018	30	475	5567	465514	1.63529166229348	5.13095428470563	1.69137495529499e-15	0.294944458874619	1.3430517620084	1.91151687883994e-11	0.234851007183417	1.26472032045179	0.170821469245441	0.801902015310937	FALSE
C3_THYROID_GLAND	E4_THYTOXGOITDIF	PGS002018	11	494	3988	467093	1.32346312320784	3.75640778048731	1.67756401641901e-05	0.309565105097968	1.36283229641678	5.9809217537169e-13	-0.358528158678347	0.698703950981771	0.248956002668414	0.848844503567441	FALSE
C3_THYROID_GLAND	E4_THYTOXNAS	PGS002018	21	484	5423	465658	1.74827009392607	5.74465635946059	1.72772361206939e-14	0.311255516118051	1.36513799138622	7.55922120904529e-13	-0.244048982820581	0.783449257768548	0.276821111033645	0.86272032923927	FALSE
C3_THYROID_GLAND	E4_PCOS_CONSORTIUM_EXCLUSIONS	PGS002018	62	443	45841	425240	0.238522524123516	1.26937229721282	0.108214149903311	0.303194399231838	1.35417768995874	2.434573795295e-11	-0.00458951752094751	0.995420998221045	0.97194253205002	0.997529015901026	FALSE
C3_THYROID_GLAND	F5_ANXIETY	PGS002018	17	488	15919	455162	0.531410146627759	1.70132974225354	0.0553892082133189	0.295207987656638	1.34340574144326	9.93214528219423e-12	0.205241721952627	1.22782182058351	0.363612814406505	0.894924844163085	FALSE
C3_THYROID_GLAND	F5_ADO	PGS002018	41	464	47779	423302	0.242462796624108	1.27438383690056	0.163272898064292	0.299607003089094	1.34932842146134	1.53601460958581e-11	0.0382961315389601	1.03903887950674	0.80544209750088	0.980966501837435	FALSE
C3_THYROID_GLAND	G6_SLEEPAPNO	PGS002018	24	481	32787	438294	0.373216702922517	1.45239904485047	0.0853268542950405	0.309579013146493	1.3628512508863	1.19811581623017e-12	-0.150180433224121	0.860552690119671	0.462508488022373	0.92434627108829	FALSE
C3_THYROID_GLAND	G6_MIGRAINE_WITH_AURA	PGS002018	11	494	7221	463860	0.765422041642833	2.14990153118699	0.0255862148564993	0.318465150031052	1.37501570109436	1.19503689664923e-13	-0.855374639260228	0.425123893143674	0.0108632407303736	0.417318513339722	FALSE
C3_THYROID_GLAND	G6_CARPTU	PGS002018	20	485	20000	451081	0.35291325084835	1.42320767601982	0.128396550175039	0.313366112583358	1.36802228952953	4.97132161316519e-13	-0.283906778956013	0.752836821669628	0.212640946551083	0.827440698226299	FALSE
C3_THYROID_GLAND	G6_TIA	PGS002018	16	489	12599	458482	0.528043584508062	1.69561174039491	0.0605617331153991	0.298172558097662	1.34739427161281	5.69840470754036e-12	0.12637096756559	1.13470302823556	0.592892605427495	0.950782423195991	FALSE
C3_THYROID_GLAND	H7_CATARACTSENILE	PGS002018	23	482	35315	435766	-0.111181387498752	0.894776432949316	0.62725268794055	0.30993330483421	1.36333418330051	1.09517590078046e-12	-0.161142073341218	0.851171133789444	0.437109181401699	0.918576962977384	FALSE
C3_THYROID_GLAND	H8_HL_SEN_NAS	PGS002018	21	484	23766	447315	0.376811859341941	1.45763004409611	0.101194392265204	0.312924687037704	1.36741854280832	5.63199959275779e-13	-0.256935564840149	0.773418047475431	0.248641587661608	0.84864328806982	FALSE
C3_THYROID_GLAND	I9_ANGINA	PGS002018	21	484	26345	444736	-0.190632260531569	0.826436445576774	0.448629994018228	0.294545772028509	1.3425164116629	1.31067006793387e-11	0.188386924713186	1.20730055941101	0.367465240387965	0.896668468431107	FALSE
C3_THYROID_GLAND	I9_MI_STRICT	PGS002018	11	494	15150	455931	-0.0689196799134497	0.933401647968599	0.826895168794039	0.30478606957108	1.35633481067904	1.38783576895642e-12	-0.106585917461228	0.898897813825323	0.720236079242146	0.970470737411136	FALSE
C3_THYROID_GLAND	I9_MI	PGS002018	11	494	16696	454385	-0.159862419002794	0.852261035823745	0.611957064836548	0.304802411063779	1.35635697539555	1.38294161211589e-12	-0.107369978073768	0.898193299681791	0.718175301881657	0.97002246622401	FALSE
C3_THYROID_GLAND	I9_CORATHER	PGS002018	16	489	29125	441956	-0.275799943260691	0.758964751587798	0.310163876702554	0.302379267567972	1.3530743066076	2.72709899919626e-12	0.00495885761763898	1.00497117310057	0.983766918446375	0.998814733491928	FALSE
C3_THYROID_GLAND	I9_STR_SAH	PGS002018	11	494	16490	454591	-0.116938127062208	0.889640236115546	0.705470571547967	0.307185900510615	1.35959369374223	9.23119504137478e-13	-0.218900332894907	0.803401786893776	0.466524376597438	0.92526565768628	FALSE
C3_THYROID_GLAND	I9_OTHARR	PGS002018	15	490	22255	448826	-0.122126180132975	0.885036687409903	0.673426089977598	0.297572064113944	1.34658541234088	5.99734250706736e-12	0.160779465841097	1.17442593921579	0.509316426629462	0.933790855673374	FALSE
C3_THYROID_GLAND	I9_HYPTENS	PGS002018	122	383	97716	373365	0.46605480821506	1.59369434449722	9.54652982541027e-05	0.30388129885308	1.3551081936458	5.18116805468647e-10	-0.0110653192077454	0.988995676251462	0.911235265078839	0.99233600073556	FALSE
C3_THYROID_GLAND	I9_HYPTENSESS	PGS002018	64	441	69632	401449	0.264419563077809	1.30267463583955	0.0838099706875316	0.292018777577536	1.33912816298612	1.55202527757114e-10	0.0793649214597065	1.08259931371731	0.531401177413947	0.937867623635364	FALSE
C3_THYROID_GLAND	I9_IHD	PGS002018	35	470	46812	424269	-0.247708688311441	0.780587304365658	0.213130353833984	0.290421025119212	1.33699027603357	4.98896816808324e-11	0.170950867485805	1.18643245518022	0.298774998097668	0.872799102497351	FALSE
C3_THYROID_GLAND	I9_HEARTFAIL_NS	PGS002018	24	481	31874	439207	-0.0644925369744001	0.93754311114418	0.776418709245689	0.300546115258331	1.35059618739627	5.5185659092939e-12	0.0420783676663907	1.0429762111599	0.833990607422201	0.984435230688784	FALSE
C3_THYROID_GLAND	I9_VTE	PGS002018	11	494	14190	456891	-0.100827662234907	0.90408882810886	0.765490763596326	0.29897615206824	1.34847746469089	3.76636130834967e-12	0.165614108841505	1.1801176168908	0.569013831888849	0.946614318515616	FALSE
C3_THYROID_GLAND	I9_VARICVE	PGS002018	40	465	30526	440555	0.0215060375821304	1.02173895915164	0.901047670115292	0.309568735424821	1.36283724395245	2.67623064583966e-12	-0.0924467871148881	0.911697723739928	0.566906498925313	0.94620005754097	FALSE
C3_THYROID_GLAND	I9_TIA	PGS002018	16	489	12599	458482	0.528043584508062	1.69561174039491	0.0605617331153991	0.298172558097662	1.34739427161281	5.69840470754036e-12	0.12637096756559	1.13470302823556	0.592892605427495	0.950782423195991	FALSE
C3_THYROID_GLAND	J10_ASTHMA	PGS002018	47	458	40514	430567	0.506727446466808	1.65985034794938	0.00131067761110193	0.31587835558017	1.37146341460722	1.42492355502386e-12	-0.144842398096985	0.865158633013718	0.331834747155125	0.884657058820647	FALSE
C3_THYROID_GLAND	J10_ASTHMA_MAIN	PGS002018	40	465	34188	436893	0.494189825666645	1.6391696877416	0.00336349077552158	0.315316865778893	1.37069356803782	1.07170543214337e-12	-0.163587653029497	0.849092070247399	0.308604509720993	0.876515539173207	FALSE
C3_THYROID_GLAND	J10_CHRONSINUSITIS	PGS002018	19	486	16932	454149	0.319729581162248	1.37675541339411	0.212690168425928	0.296431415217756	1.3450503068513	8.68239802668215e-12	0.16502948342263	1.17942789176977	0.453755478156065	0.922104974625573	FALSE
C3_THYROID_GLAND	J10_SINUSITIS	PGS002018	21	484	21398	449683	0.338468569020403	1.40279765695634	0.151449853243377	0.301099080300089	1.35134322639762	4.40646978111071e-12	0.0343985774465022	1.03499705100889	0.871512783120382	0.988103291287884	FALSE
C3_THYROID_GLAND	J10_TONSILLITIS	PGS002018	11	494	15480	455601	0.23298414724622	1.26236146726312	0.450228260770041	0.307508460587564	1.36003231512578	8.61565368989841e-13	-0.238041673876214	0.788169844316821	0.435199961163063	0.918331304149337	FALSE
C3_THYROID_GLAND	J10_ACUTEUPPERINFEC	PGS002018	27	478	36177	434904	0.296216577698125	1.34476137061789	0.144727986651022	0.311643814721704	1.36566817549028	1.01715580206236e-12	-0.172194363624339	0.84181553894757	0.369194683297419	0.896950490358257	FALSE
C3_THYROID_GLAND	J10_PNEUMONAS	PGS002018	26	479	32460	438621	0.269205751428739	1.30892442641344	0.188810258773975	0.313249315717235	1.36786251814391	7.17213183322786e-13	-0.211562731657485	0.809318509568714	0.283791816206539	0.865728877004426	FALSE
C3_THYROID_GLAND	J10_VASOALLERRHIN	PGS002018	11	494	15351	455730	0.0440863626440935	1.04507260622476	0.889537215383753	0.303392635759558	1.35444616405172	1.82819241887165e-12	-0.0387936490078684	0.961949187836815	0.892735245369499	0.990312916535537	FALSE
C3_THYROID_GLAND	J10_CHRONTONSADEN	PGS002018	59	446	52853	418228	0.373812542175188	1.45326469908171	0.0108021274253512	0.306213597019241	1.35827239850104	1.4097855896882e-11	-0.0289548934414908	0.971460282708434	0.826021919293834	0.983324068541545	FALSE
C3_THYROID_GLAND	J10_VOCALLARYNX	PGS002018	15	490	18598	452483	0.0364530784495223	1.03712563933301	0.908517680351174	0.290357248819126	1.3369050104595	2.0010753824764e-11	0.382604204594776	1.46609764050849	0.106639870829772	0.73472379094329	FALSE
C3_THYROID_GLAND	K11_REFLUX	PGS002018	22	483	22419	448662	0.426435670797676	1.53178798507408	0.0617940253889936	0.305714132576419	1.35759415912665	2.20839564880965e-12	-0.0791369562560015	0.923913380062359	0.70010885276356	0.968482213487583	FALSE
C3_THYROID_GLAND	K11_ULCER	PGS002018	11	494	8659	462422	0.524696277622388	1.68994549616063	0.136816010945133	0.296214315146732	1.34475832802961	6.1219506230169e-12	0.288888751727876	1.33494321014194	0.311609998796826	0.877311890544878	FALSE
C3_THYROID_GLAND	K11_OTHENTERCOL	PGS002018	14	491	7021	464060	1.1303145253498	3.0966303157051	3.40439277163404e-05	0.310850430304819	1.36458510534351	5.6146344977879e-13	-0.32490700368385	0.722594549148697	0.229719100287339	0.836902359067083	FALSE
C3_THYROID_GLAND	K11_CARIES_1	PGS002018	84	421	143515	327566	0.168900588605532	1.18400242974066	0.222209806717702	0.293195977810108	1.3407055132174	3.37868700382918e-10	0.0554131794603869	1.05697724575383	0.626195486060625	0.956265136137334	FALSE
C3_THYROID_GLAND	K11_CARIES_3	PGS002018	76	429	133811	337270	0.0965744439499275	1.10139157003086	0.503478668450813	0.284610567764548	1.32924427674333	7.89014381027796e-10	0.117513036159063	1.12469629156792	0.318597970483214	0.879359169383402	FALSE
C3_THYROID_GLAND	K11_PULPITIS_1	PGS002018	36	469	70960	400121	-0.0699254032761041	0.932463376024591	0.715104985591271	0.295270940717139	1.34349031560826	2.42607469941948e-11	0.100599048061199	1.10583316691105	0.538300741468615	0.939822243152523	FALSE
C3_THYROID_GLAND	K11_PULPITIS_4	PGS002018	36	469	71048	400033	-0.0714305195800847	0.931060965854426	0.709246896589871	0.295264197057181	1.34348125559696	2.4279289635438e-11	0.100706667757179	1.10595218274439	0.537895275210565	0.939692253918327	FALSE
C3_THYROID_GLAND	K11_PARODON	PGS002018	12	493	21529	449552	-0.0386463512503042	0.962090891231114	0.906901160764179	0.297789453756671	1.34687817788352	4.95061632101957e-12	0.19298560171828	1.21286533021669	0.477385629479699	0.92752510615533	FALSE
C3_THYROID_GLAND	K11_PARODON_OPER	PGS002018	12	493	21553	449528	-0.039853900357943	0.960929820400051	0.904009676229149	0.297784973678255	1.34687214377718	4.95296079526312e-12	0.193276260651216	1.21321791159734	0.476805729252205	0.92748216218328	FALSE
C3_THYROID_GLAND	K11_CHRONGASTR	PGS002018	11	494	7623	463458	0.372785370633334	1.45177271333387	0.333953134298416	0.291085393715423	1.33787882551591	1.47751078842114e-11	0.473151624147834	1.60504472806642	0.0789947758987052	0.693535599433498	FALSE
C3_THYROID_GLAND	K11_APPENDACUT	PGS002018	32	473	31321	439760	0.266377473499089	1.30522765456001	0.15092396969298	0.312697337340228	1.3671076959531	1.07915165912052e-12	-0.164588962784559	0.848242291591344	0.357553375205281	0.89326704015965	FALSE
C3_THYROID_GLAND	K11_HERING	PGS002018	18	487	30147	440934	-0.31346615884533	0.730909113393438	0.256480495984906	0.293015529113528	1.34046360648158	1.51111774383407e-11	0.250891613767296	1.28517078196266	0.251760440856549	0.849930439317532	FALSE
C3_THYROID_GLAND	K11_DIVERTIC	PGS002018	30	475	22964	448117	0.622260654656896	1.86313518984359	0.00274753973619434	0.298549516172416	1.34790227850601	1.04984086743644e-11	0.0640469368964483	1.06614243900439	0.721447842930671	0.97067111253276	FALSE
C3_THYROID_GLAND	K11_OTHFUNC	PGS002018	11	494	12019	459062	0.293012472019013	1.3404595085639	0.343696271699035	0.305832025544479	1.35775421936629	1.16350556387352e-12	-0.149645635461851	0.861013034857358	0.61563632332254	0.954441658959778	FALSE
C3_THYROID_GLAND	K11_FISSANAL	PGS002018	12	493	8518	462563	0.596495064110192	1.81574356972533	0.0426259403323385	0.307708638994829	1.36030459147946	8.88353210909951e-13	-0.220221129741335	0.80234135680775	0.440337985675732	0.919097846303405	FALSE
C3_THYROID_GLAND	K11_CHOLELITH	PGS002018	29	476	33944	437137	-0.215770021940686	0.805920624623792	0.304874857674654	0.293927034731935	1.34168600361645	2.12461956856802e-11	0.145836182807022	1.157006634946	0.419387799925911	0.913955816488529	FALSE
C3_THYROID_GLAND	K11_CONSTIPATION	PGS002018	31	474	29254	441827	0.389532708012862	1.47629077382548	0.0445291484177355	0.310517248297297	1.36413052587174	1.43316727170031e-12	-0.133041797338217	0.875428500762935	0.466620288404432	0.925303107484	FALSE
C3_THYROID_GLAND	K11_FISTULA	PGS002018	12	493	8840	462241	0.566109103650592	1.7614002752388	0.0543809242701847	0.30768634986991	1.36027427181839	8.91081837704648e-13	-0.219159652008012	0.803193476465538	0.443029513214547	0.91944331448004	FALSE
C3_THYROID_GLAND	L12_ATOPIC	PGS002018	13	492	20053	451028	0.120789815286138	1.12838771759131	0.670558500296055	0.310015194158069	1.36344583038626	6.29792557580036e-13	-0.298015239486801	0.742290027542502	0.285102365299847	0.866091803826375	FALSE
C3_THYROID_GLAND	L12_DERM_NAS	PGS002018	13	492	14840	456241	0.154494136843469	1.16706743533838	0.636330918624893	0.294853070694686	1.34292902856059	8.58690109622977e-12	0.279264505113691	1.32215701491416	0.276129791029294	0.862354109963928	FALSE
C3_THYROID_GLAND	M13_ARTHTROSIS_COX_PRIM_ICD10	PGS002018	12	493	15307	455774	0.200551372843109	1.2220763921662	0.501445763030852	0.309102474083139	1.36220195374773	6.8986637505127e-13	-0.287550633208049	0.750098585911686	0.323559014408617	0.881573440021987	FALSE
C3_THYROID_GLAND	M13_ARTHTROSIS_COX	PGS002018	14	491	17401	453680	0.135028180474651	1.14456903839562	0.628913178816569	0.306858272599301	1.35914832586158	1.13222959574805e-12	-0.160777141268831	0.851481810119685	0.545311053219533	0.941427304632241	FALSE
C3_THYROID_GLAND	M13_ARTHROSIS_KNEE_PRIM_ICD10	PGS002018	25	480	33823	437258	-0.0487522419272785	0.952417069486867	0.834153497994112	0.293477345857816	1.34108279798566	1.91015975824814e-11	0.178766030436719	1.19574094445028	0.351992566655287	0.891906165926482	FALSE
C3_THYROID_GLAND	M13_ARTHROSIS_KNEE	PGS002018	28	477	38434	432647	-0.137425508147805	0.871599274623288	0.527536925401325	0.294587152073741	1.34257196620216	1.86262732346039e-11	0.140056812871252	1.15033915107087	0.441698256786196	0.91924685078971	FALSE
C3_THYROID_GLAND	M13_ARTHROSIS_OTH	PGS002018	13	492	17821	453260	0.0300232389240162	1.03047848088638	0.917705222735199	0.304854684526871	1.356427878725	1.53483986044688e-12	-0.0913797628006567	0.912671046565601	0.737247108853032	0.973137629302273	FALSE
C3_THYROID_GLAND	M13_HALLUXVALGUS	PGS002018	11	494	14860	456221	-0.42651955126287	0.652777102834057	0.166772261986933	0.307821248150626	1.36045778285635	7.889516446075e-13	-0.270654554523088	0.762879984332103	0.379005096020834	0.901436332226126	FALSE
C3_THYROID_GLAND	M13_MENISCUSDERANGEMENTS	PGS002018	16	489	24520	446561	-0.0598245309603825	0.941929798601525	0.816057173893075	0.313292709591551	1.36792187628598	3.99715807554437e-13	-0.362508148114007	0.695928643149615	0.159541951551716	0.79233865146174	FALSE
C3_THYROID_GLAND	M13_KNEEDERANGEMENTS	PGS002018	29	476	36806	434275	0.0324473357719935	1.03297949064403	0.872262117063098	0.302493516712437	1.35322890302062	5.31413807760237e-12	0.000592171772224189	1.00059234714054	0.997404249366527	0.999699211957763	FALSE
C3_THYROID_GLAND	M13_JOINTOTH	PGS002018	23	482	30895	440186	0.117841393473436	1.12506565445989	0.612502624234775	0.297494328741343	1.34648073909057	8.90829957315284e-12	0.10984306233502	1.11610289813095	0.586154722430804	0.949226492755454	FALSE
C3_THYROID_GLAND	M13_SPONDYLOSIS	PGS002018	15	490	16962	454119	0.202777321575932	1.22479970141167	0.478892556789855	0.299384298189678	1.34902795287012	4.44873768301869e-12	0.0981786795845238	1.10315987964856	0.687314304188116	0.966281519264675	FALSE
C3_THYROID_GLAND	M13_INTERVERTEB	PGS002018	29	476	36445	434636	0.0305345287632654	1.03100548877863	0.881020235115233	0.299969886109177	1.3498181586873	8.12239048961732e-12	0.0438409059021261	1.04481611758744	0.808335335184091	0.981323286675403	FALSE
C3_THYROID_GLAND	M13_SCIATICA	PGS002018	15	490	16564	454517	0.322663797889474	1.38080104463421	0.2353304875257	0.304345795659238	1.35573778328361	1.84696185118084e-12	-0.0599783146646037	0.94178495628546	0.813335983461313	0.981926584639473	FALSE
C3_THYROID_GLAND	M13_LOWBACKPAIN	PGS002018	21	484	24803	446278	0.198526443918727	1.21960427810424	0.423178367037903	0.29544100290841	1.34371881194402	1.13908434439702e-11	0.166708926598915	1.18141033813157	0.427880981391428	0.916782047603961	FALSE
C3_THYROID_GLAND	M13_ROTATORCUFF	PGS002018	11	494	21462	449619	-0.403626856774819	0.667893294635398	0.251071632256597	0.296496793437501	1.34513824672048	5.85841029548788e-12	0.267554650498233	1.30676504324537	0.343532798635353	0.888499413838166	FALSE
C3_THYROID_GLAND	M13_LIMBPAIN	PGS002018	14	491	23016	448065	-0.0236552824684347	0.976622310570647	0.934929234202788	0.300919356170272	1.35110037923558	3.17032383759762e-12	0.0583246821740989	1.06005912214186	0.821680786118924	0.982841409648763	FALSE
C3_THYROID_GLAND	JOINTPAIN	PGS002018	18	487	25753	445328	-0.0423317213868095	0.958551755709844	0.878408692985216	0.292657296402363	1.33998349457064	1.55717435645081e-11	0.269664226302903	1.30952467296359	0.226502834898184	0.834462383334704	FALSE
C3_THYROID_GLAND	N14_PYELONEPHR	PGS002018	15	490	17294	453787	0.138861284873574	1.14896471016394	0.611069746289778	0.303650093945458	1.35479492219741	2.06656301551496e-12	-0.0390227507847551	0.961728828811893	0.878229410540177	0.988718706777908	FALSE
C3_THYROID_GLAND	N14_CYSTITIS	PGS002018	20	485	27473	443608	0.0865305927319214	1.09038472505512	0.723151727744615	0.301612937593171	1.35203780241116	3.85357214594879e-12	0.0226937211124118	1.02295318259954	0.916811811180986	0.992850664644223	FALSE
C3_THYROID_GLAND	N14_URETHRAOTH	PGS002018	21	484	25467	445614	0.0538148450450637	1.05528919204227	0.81341551078403	0.314013208667434	1.36890781787607	4.6192123982023e-13	-0.290884098970442	0.747602320875685	0.192473520151134	0.81601766364065	FALSE
C3_THYROID_GLAND	N14_PROSTHYPERPLA	PGS002018	21	484	20155	450926	0.305327698698182	1.35706964010315	0.220928155673066	0.296621615940002	1.34530616072215	8.64335953292688e-12	0.113176935790158	1.11983005343611	0.58666082104481	0.949259814572887	FALSE
C3_THYROID_GLAND	N14_FEMGENPROL	PGS002018	22	483	15661	455420	0.520228041949331	1.68241126630163	0.0328592787157286	0.293472145260558	1.34107582357227	1.49712176114301e-11	0.202113389296841	1.22398678724432	0.325716767710846	0.88209713816447	FALSE
C3_THYROID_GLAND	N14_OVARYCYST	PGS002018	29	476	21051	450030	0.672426225209841	1.95898449702007	0.0012761167729564	0.294045801077696	1.34184536022317	1.94874265613359e-11	0.129184965384391	1.1379005769195	0.470706163870676	0.926070041904734	FALSE
C3_THYROID_GLAND	N14_OTHNONINFUTER	PGS002018	17	488	9110	461971	0.392726793143876	1.48101371095148	0.168675799390949	0.291511257247635	1.33844870065412	1.62955748317093e-11	0.31299268231505	1.36751152397249	0.17469947461766	0.804823196964371	FALSE
C3_THYROID_GLAND	N14_MENORRHAGIA	PGS002018	31	474	22955	448126	0.460565676233842	1.58497031149184	0.0153887930108326	0.309891591171926	1.36327731482491	1.43774836263e-12	-0.14319506471912	0.866585012245524	0.434381096101739	0.918227430841402	FALSE
C3_THYROID_GLAND	N14_MENSIRREG	PGS002018	12	493	17830	453251	0.0838987757917996	1.08751880500715	0.775106815062153	0.308179318157583	1.36094500920949	7.26136564299374e-13	-0.284374135905231	0.752485060354844	0.327333782980815	0.882336066154696	FALSE
C3_THYROID_GLAND	N14_ABNORMALBLEED	PGS002018	15	490	11529	459552	-0.115502622032552	0.890918236217399	0.707870845074984	0.2932479570279	1.34077520385249	1.10017014748449e-11	0.286219865088954	1.33138514818867	0.249003346085856	0.848844503567441	FALSE
C3_THYROID_GLAND	N14_FIOTHNAS	PGS002018	11	494	12891	458190	0.250538393930227	1.2847169143107	0.449491431561291	0.298870095270528	1.3483344570728	3.54210015458847e-12	0.132079423280044	1.14119895343202	0.644854528287255	0.959410541614775	FALSE
C3_THYROID_GLAND	O15_CONCEPT_ABNORM	PGS002018	16	489	12893	458188	0.768926098263253	2.15744812199967	0.00278453102472072	0.309112400809438	1.3622154760208	7.71682623177928e-13	-0.233744813630773	0.791563786413092	0.352308263388098	0.891981839519753	FALSE
C3_THYROID_GLAND	O15_ABORT_SPONTAN	PGS002018	27	478	18978	452103	0.646124159749044	1.90813086795524	0.0012102435574349	0.313126651004268	1.36769473997118	7.0717284983788e-13	-0.217378117694087	0.804625668575477	0.258173682263168	0.852989784121769	FALSE
C3_THYROID_GLAND	O15_ABORT_MEDICAL	PGS002018	53	452	42958	428123	0.419801498300838	1.52165947364667	0.0053540574624481	0.304527229964732	1.35598378294247	1.16459669865162e-11	-0.0213173276661292	0.97890828059772	0.878316499418669	0.988718706777908	FALSE
C3_THYROID_GLAND	O15_HYPTENSPREG	PGS002018	21	484	16136	454945	0.457529186240446	1.58016486453925	0.0572508416734241	0.297288308133948	1.34620336488424	7.65807225763882e-12	0.102095236764257	1.10748894036874	0.627380642959546	0.956481604309613	FALSE
C3_THYROID_GLAND	O15_GESTAT_HYPERT	PGS002018	16	489	9148	461933	0.833495047489085	2.301348021355	0.00177616017629867	0.301582744500249	1.35199698082442	2.84442513647274e-12	-0.00446712947634076	0.995542833306005	0.985440076155971	0.99898380808424	FALSE
C3_THYROID_GLAND	O15_HAEMORRH_EARLY_PREG	PGS002018	17	488	10814	460267	0.779217046263159	2.17976494210095	0.00172927862218928	0.30856200695538	1.36146592728733	8.87150247995129e-13	-0.209774219509554	0.810767280740853	0.390294309726068	0.905060451289149	FALSE
C3_THYROID_GLAND	O15_FALSE_LAB	PGS002018	16	489	15269	455812	0.624955165314562	1.8681621970901	0.0211230765632261	0.300630779525341	1.3507105394732	3.35780303877927e-12	0.0357851818936616	1.03643317796253	0.88281047673634	0.988929915250729	FALSE
C3_THYROID_GLAND	O15_PRETERM	PGS002018	17	488	9550	461531	0.679938776643478	1.97375688850958	0.010231494444878	0.298420456392815	1.34772832976016	5.10967167991654e-12	0.10794190480815	1.11398302644892	0.647055072395796	0.959600949389975	FALSE
C3_THYROID_GLAND	O15_LABOUR_MALPOS	PGS002018	12	493	8172	462909	0.762260164531313	2.14311454221045	0.0135065961977458	0.300778456455799	1.3509100229888	2.63081897150464e-12	0.0709939237709781	1.07357470256277	0.805112793643684	0.980966501837435	FALSE
C3_THYROID_GLAND	O15_POSTPART_HEAMORRH	PGS002018	20	485	8526	462555	1.3528034391056	3.86825476072765	5.46101189889145e-09	0.317508877307711	1.3737014395816	2.12278944868991e-13	-0.41438144211451	0.660748865746442	0.0751569323306166	0.686253964808443	FALSE
C3_THYROID_GLAND	O15_DELIVERY_PROXY	PGS002018	203	302	151393	319688	0.667567339018714	1.94948910150316	4.13582623824324e-12	0.285418666654825	1.33031887169929	2.18227449050807e-07	0.0415812482399084	1.04245785627679	0.631174567976284	0.957130703770438	FALSE
C3_THYROID_GLAND	O15_DELIV_SPONT	PGS002018	175	330	122375	348706	0.699080433852938	2.01190177980777	1.43339440566915e-12	0.297243024975851	1.34614240592466	1.6044916367053e-08	0.0129708864844624	1.01305537332712	0.884409262585106	0.989093761038644	FALSE
C3_THYROID_GLAND	O15_OTHER_MATERN_DIS_ELSEWHERE	PGS002018	13	492	11230	459851	0.895121048418525	2.44763205352001	0.0035854783505596	0.299032216784125	1.34855306881617	3.7994525593842e-12	0.113077611771424	1.11971883293843	0.673328165393171	0.963762268293206	FALSE
C3_THYROID_GLAND	R18_MOUTH_BREAT	PGS002018	11	494	13763	457318	0.148066576907958	1.15959009571617	0.688946675243224	0.293731004612033	1.34142301852563	9.37174383717238e-12	0.390342015937022	1.47748603124752	0.164998145730884	0.796272915079454	FALSE
C3_THYROID_GLAND	R18_MALAI_FATIG	PGS002018	12	493	9355	461726	0.571195362166668	1.77038203480129	0.106147809167454	0.293273598924412	1.3408095843123	1.06988638235691e-11	0.355266976701017	1.42656146211876	0.182009425283657	0.809775800172356	FALSE
C3_THYROID_GLAND	R18_DYSPNOEA	PGS002018	26	479	27325	443756	0.341293854834923	1.40676656528732	0.111621575365162	0.30178667444025	1.35227272160255	5.02507858611266e-12	0.0166413408317762	1.01678057924311	0.931237637247469	0.994212518801557	FALSE
C3_THYROID_GLAND	R18_ABDOMI_PELVIC_PAIN	PGS002018	85	420	93724	377357	0.214341434764846	1.23904563583443	0.107715515734478	0.272683920742132	1.31348501383685	6.13062276133957e-09	0.172329524628225	1.18806926680031	0.123057004853649	0.755479913565511	FALSE
C3_THYROID_GLAND	R18_HEADACHE1	PGS002018	14	491	26015	445066	-0.348953488105876	0.705425940203566	0.234447465650384	0.299224647567608	1.34881259690957	4.29209739451969e-12	0.114633968116871	1.12146287126971	0.652466369660835	0.960805422061233	FALSE
C3_THYROID_GLAND	R18_HAEMORRHAGE_RESPI_PASSA	PGS002018	11	494	8534	462547	0.829296813121397	2.2917066754754	0.00759303810247036	0.306930171288827	1.35924605035817	9.69037823346643e-13	-0.220630553339823	0.802012926560365	0.457494760459311	0.922900260948479	FALSE
C3_THYROID_GLAND	R18_ABNORMALITI_BREAT	PGS002018	37	468	43472	427609	0.309769647040427	1.36311108129257	0.100013750444756	0.293765325252896	1.34146905781334	3.30269651771435e-11	0.115849898207378	1.12282732108996	0.469465171289338	0.925816694207536	FALSE
C3_THYROID_GLAND	R18_PAIN_THROAT_CHEST	PGS002018	25	480	40815	430266	-0.243801807033582	0.78364293139014	0.316959699353902	0.285606684510936	1.33056901891682	6.84393688553133e-11	0.327147008596852	1.38700536390576	0.0832065555183769	0.700613284147556	FALSE
C3_THYROID_GLAND	R18_LOCALIZED_SWELL_MASS_LUMP_SKIN_SUBCU_TISSUE	PGS002018	12	493	8176	462905	0.816246406162781	2.26199327840653	0.013442422155528	0.297236292258544	1.34613334275889	5.44074046886097e-12	0.210988248180722	1.23489784267985	0.433663904569091	0.91788939516488	FALSE
C3_THYROID_GLAND	R18_DIZZI_GIDDI	PGS002018	19	486	23137	447944	0.180754004542467	1.19812041086019	0.459115530658846	0.30519111133779	1.35688429420138	1.96974033169795e-12	-0.0714573031859648	0.931036029018417	0.75205802949512	0.974719249987111	FALSE
C3_THYROID_GLAND	R18_FEVER_OTHER_UNKNO_ORIGIN	PGS002018	15	490	16076	455005	0.449881813196228	1.5681268426384	0.124271388214304	0.296852311273045	1.34561655237652	6.78951426438893e-12	0.180017688141718	1.19723853985948	0.457650660182992	0.922989997799171	FALSE
C3_THYROID_GLAND	R18_ABNORMAL_FINDI_SECRE_SMEARS_CERVIX_UTERI_VAGINA_VULVA	PGS002018	15	490	17570	453511	0.376333468581334	1.45693289411898	0.192767892852322	0.297197655546304	1.34608133359703	5.75947990179495e-12	0.150291523643852	1.16217299425492	0.541884551336932	0.940789303240436	FALSE
C3_THYROID_GLAND	ST19_CONCUSSION	PGS002018	18	487	19582	451499	0.267860294559282	1.30716450926412	0.28114129416963	0.303996090085808	1.35526375711431	2.29496935510699e-12	-0.0400977458246751	0.960695530585914	0.862444311869973	0.987399380608506	FALSE
C3_THYROID_GLAND	ST19_OPEN_WOUND_HEAD	PGS002018	11	494	13553	457528	0.501393101043811	1.65101970662832	0.103224014506916	0.30993022207714	1.36332998047889	5.55776994373233e-13	-0.368427570893052	0.691821315783591	0.234529988349596	0.839949569658499	FALSE
C3_THYROID_GLAND	ST19_INTRACR_INJURY	PGS002018	12	493	16320	454761	0.222478522116214	1.24916898985614	0.480551609291767	0.300422228880487	1.35042887729062	3.15025950108469e-12	0.086761278594847	1.09063629041151	0.753646899429556	0.974911726291466	FALSE
C3_THYROID_GLAND	ST19_FRACT_FOREA	PGS002018	14	491	16410	454671	0.176413401450683	1.19293111618229	0.555406108903169	0.29850119056209	1.34783714187964	4.82804306346322e-12	0.141318715666676	1.15179168354594	0.579929478886196	0.948251683483398	FALSE
C3_THYROID_GLAND	ST19_FRACT_LOWER_LEG_INCLU_ANKLE	PGS002018	21	484	17538	453543	0.627452133937007	1.87283276818591	0.00816909719078524	0.300746181704124	1.35086642340686	4.67195133278492e-12	0.0520945000392311	1.05347529126596	0.806284632019092	0.980981964651366	FALSE
C3_THYROID_GLAND	ST19_DISLO_SPRAIN_STRAIN_JOINTS_LIGAM_KNEE	PGS002018	14	491	23419	447662	0.0478604837735084	1.04902428920416	0.862219383313331	0.314113050745891	1.36904449930099	3.09688680276303e-13	-0.451328426803549	0.636781671662278	0.105479292138531	0.733618401080638	FALSE
C3_THYROID_GLAND	ST19_COMPLICATIO_PROCED_NOT_ELSEW_CLASSIFIED	PGS002018	23	482	25101	445980	0.38780589773997	1.47374369954141	0.0884070009681747	0.301400194606432	1.35175019644505	4.76335395778854e-12	0.0242968349246239	1.02459440816	0.903456911852092	0.991264584492639	FALSE
C3_THYROID_GLAND	VWXY20_TRANSPO_ACCIDENTS	PGS002018	12	493	16231	454850	0.335865517966698	1.39915085150684	0.262597275935234	0.305216358707805	1.35691855239369	1.36880706471319e-12	-0.116324751369028	0.890186087200834	0.681430385196947	0.965008081676674	FALSE
C3_THYROID_GLAND	VWXY20_OTHER_EXTER_CAUSES_ACCIDENTAL_INJURY	PGS002018	81	424	116746	354335	0.240091138187059	1.27136501494403	0.0749924858525005	0.296229635934911	1.34477893094494	1.88888785915343e-10	0.0407363180421378	1.04157742415834	0.724405703564747	0.971234769830446	FALSE
C3_THYROID_GLAND	VWXY20_SURGI_OTHER_MEDICAL_PROCED_CAUSE_ABNORMAL_REACTION_PATIENT_COMPLICATION_WO_MENTION_MISAD_TIME_PROCED	PGS002018	19	486	16298	454783	0.618637337627556	1.85639667564107	0.015874252810203	0.297916490820184	1.34704929220084	6.928992439905e-12	0.116358576397699	1.12339862415208	0.593246693248695	0.950793504659824	FALSE
C3_THYROID_GLAND	VWXY20_SURGI_OPERA_OTHER_SURGI_PROCED_CAUSE_ABNORMAL_REACTION_PATIENT_COMPLICATION_WO_MENTION_MISAD_TIME_PROCED	PGS002018	18	487	15205	455876	0.624834112594266	1.86793606466144	0.017832336465029	0.29793652637654	1.34707628135322	6.55838456868614e-12	0.122386600204046	1.13019094938383	0.584607553988328	0.949154036598868	FALSE
C3_THYROID_GLAND	VWXY20_UNSPE_FALL	PGS002018	12	493	12068	459013	0.575952798325107	1.77882458082128	0.0644379796934535	0.30146580044464	1.35183888205885	2.62928734104981e-12	0.0432228434537978	1.04417055549914	0.87643746503306	0.988647925219458	FALSE
C3_THYROID_GLAND	VWXY20_EXPOS_OTHER_SPECIFE_FACTO	PGS002018	17	488	21992	449089	0.461057590065269	1.58575017210685	0.0705452818565761	0.305864494022389	1.35779830429485	1.56647251894552e-12	-0.0961428047541982	0.908334292350996	0.690312348295694	0.966523026218378	FALSE
C3_THYROID_GLAND	Z21_OTHER_SPECIAL_EXAM_INVES_PERSONS_WO_COMPLA_REPOR_DIAGNOSIS	PGS002018	67	438	94475	376606	0.121910179153822	1.12965263086809	0.394102404657023	0.304128460554667	1.35544316588722	2.81995931684784e-11	-0.0118412861804292	0.988228545942948	0.924938093418864	0.993773266305168	FALSE
C3_THYROID_GLAND	Z21_MEDICAL_OBSER_EVALU_SUSPECTED_DISEA_CONDI	PGS002018	42	463	54710	416371	0.226640499303723	1.25437883680691	0.193818039190434	0.29933985707482	1.34896800189607	1.71316978924252e-11	0.0370291181115266	1.03772323693918	0.808867524808121	0.981390919715984	FALSE
C3_THYROID_GLAND	Z21_EXAM_OBSER_OTH_REASO	PGS002018	16	489	23204	447877	0.177608462993258	1.19435759447709	0.500750035603564	0.304278403988157	1.35564642092741	1.9946117273206e-12	-0.0520011868352521	0.949327740146593	0.830972146900118	0.983819648587321	FALSE
C3_THYROID_GLAND	Z21_FOLLOW__EXAM_TREAT_CONDI_OTH_MALIG_NEOPLASMS	PGS002018	19	486	22176	448905	0.137316398775341	1.14719106095161	0.581843610211051	0.301659411609429	1.35210063849808	3.58397441250271e-12	0.0233186619190783	1.02359266758597	0.917256410748502	0.992850664644223	FALSE
C3_THYROID_GLAND	Z21_SUPERV_HIGH_R_PREGNAC	PGS002018	18	487	18464	452617	0.737120692612259	2.08990935163415	0.00266888323830267	0.313160840657782	1.36774150177983	4.22406260081039e-13	-0.329140512239329	0.719541905199146	0.167138663901785	0.798621977248165	FALSE
C3_THYROID_GLAND	Z21_OUTCO_DELIV	PGS002018	14	491	14394	456687	0.753469564744862	2.12435784208006	0.00659785306117553	0.307817053402702	1.36045207609086	8.64091893863703e-13	-0.22705041805467	0.796880604107432	0.398259170205363	0.907427366310156	FALSE
C3_THYROID_GLAND	T1D_ICD9_10	PGS002018	15	490	12425	458656	0.0145354376414636	1.01464159081921	0.956067682237169	0.312111282525725	1.36630673063366	4.63365774463503e-13	-0.347345617060054	0.706561086487659	0.191821570869053	0.815338295858021	FALSE
C3_THYROID_GLAND	GEST_DIABETES	PGS002018	12	493	13088	457993	0.558342871266683	1.74777381300557	0.0593001978202971	0.30680533157133	1.35907637305668	9.36330436380319e-13	-0.218744636179227	0.803526883651692	0.447601649537777	0.920721953155176	FALSE
C3_THYROID_GLAND	KRA_PSY_SCHIZODEL	PGS002018	11	494	13032	458049	-0.185400050600712	0.830771866580414	0.638100003200242	0.290130530329888	1.33660194373199	1.71196559485565e-11	0.532392636283379	1.70300210252991	0.0523545102012896	0.642581928458963	FALSE
C3_THYROID_GLAND	KRA_PSY_MOOD	PGS002018	41	464	47495	423586	0.249963999295311	1.28397919169997	0.150596284655717	0.299711578943425	1.34946953601225	1.50924524760223e-11	0.0367434607063059	1.03742684594714	0.813250738484564	0.981905640452682	FALSE
C3_THYROID_GLAND	KRA_PSY_ANXIETY	PGS002018	34	471	39004	432077	0.277768752644878	1.32018087357252	0.145227327675106	0.298508523636564	1.34784702570602	1.31027352815105e-11	0.0593901486606978	1.06118918152361	0.7243702749348	0.971234769830446	FALSE
C3_THYROID_GLAND	KRA_PSY_PERSON	PGS002018	11	494	10358	460723	0.172108314789916	1.18780648325612	0.657119392177089	0.290798884292581	1.3374955655322	1.55604593079749e-11	0.473712556189385	1.60594530163919	0.076093854652517	0.688384272592513	FALSE
C3_THYROID_GLAND	ASTHMA_NAS	PGS002018	21	484	17675	453406	0.688200244281149	1.99013055931671	0.00247796070868121	0.313161656321014	1.36774261739674	5.39351495645427e-13	-0.263059459708632	0.768696189500833	0.237150880777105	0.841308071219693	FALSE
C3_THYROID_GLAND	ASTHMA_HOSPITAL_MAIN	PGS002018	40	465	34188	436893	0.494189825666645	1.6391696877416	0.00336349077552158	0.315316865778893	1.37069356803782	1.07170543214337e-12	-0.163587653029497	0.849092070247399	0.308604509720993	0.876515539173207	FALSE
C3_THYROID_GLAND	PULMONARYDG	PGS002018	112	393	137817	333264	0.419527470888485	1.52124255436489	0.000361365042211617	0.32291759537674	1.38115153294439	2.06123456312461e-11	-0.091392298627021	0.912659605551545	0.373347227027575	0.899287155733072	FALSE
C3_THYROID_GLAND	ASTHMA_MODE	PGS002018	44	461	38781	432300	0.473863689761688	1.60618803223146	0.00341345579570356	0.316329055328633	1.372081672137	1.11434063808217e-12	-0.160824331891645	0.851441629110841	0.296930077427915	0.871870462269809	FALSE
C3_THYROID_GLAND	FALLS	PGS002018	50	455	72353	398728	0.141377201155698	1.15185904861572	0.390031275810118	0.292879760333137	1.3402816257265	6.86555827452249e-11	0.0981567395222657	1.10313567651763	0.487850359437721	0.929867780131385	FALSE
C3_THYROID_GLAND	K11_GINGIVITIS_PERIODONTAL	PGS002018	40	465	68766	402315	0.223672874247191	1.25066182881136	0.194648647652388	0.327397264740984	1.38735251395642	1.34035058776358e-13	-0.325493468783258	0.722170896905369	0.0468952165726345	0.626281932426314	FALSE
C3_THYROID_GLAND	AB1_SEPSIS_CONDITION	PGS002018	20	485	24844	446237	0.310308767680094	1.3638461607411	0.183428992055795	0.3104422559526	1.36402823036087	8.29203106895001e-13	-0.203751021624833	0.815665428960929	0.36605581102665	0.895999898492722	FALSE
C3_THYROID_GLAND	O15_POSTPART_HAEMORRH_PLACENTA	PGS002018	11	494	3881	467200	1.43075380213148	4.18185029178462	8.90709621499055e-06	0.31436757427447	1.36939299768637	2.28145314782479e-13	-0.623416267297982	0.536109811175817	0.0511433777496275	0.63869293176832	FALSE
C3_THYROID_GLAND	J10_ASTHMA_OTHER_THAN_NONALLERGIC	PGS002018	31	474	31518	439563	0.488153849676445	1.62930549881478	0.0101423383999615	0.316011146481474	1.37164554456249	5.7492328995251e-13	-0.224986229955002	0.798527214439346	0.217326504383334	0.829346132456065	FALSE
C3_THYROID_GLAND	AB1_INTESTINAL_INFECTIONS	PGS002018	28	477	38627	432454	-0.103573961540816	0.901609335860059	0.639759159012739	0.287578398394827	1.33319510842269	5.72619315873656e-11	0.259419632150752	1.29617760851893	0.148881267323148	0.782124892923893	FALSE
C3_THYROID_GLAND	CD2_BENIGN_SKIN	PGS002018	13	492	10476	460605	0.492688175396784	1.63671007533867	0.10541683710646	0.299964211954865	1.3498104996325	3.54282033939322e-12	0.104480193599196	1.11013340590128	0.697667231735809	0.968063558547162	FALSE
C3_THYROID_GLAND	C3_MALE_GENITAL	PGS002018	13	492	11168	459913	0.692306472358289	1.99831929018894	0.0161751426311328	0.309157150095156	1.36227643555429	6.52026908060911e-13	-0.304651870024	0.737380033807089	0.27518416065362	0.862100226821982	FALSE
C3_THYROID_GLAND	D3_ANAEMIA_IRONDEF	PGS002018	12	493	9594	461487	0.545058125192136	1.7247086284834	0.0647127638114831	0.310734010529178	1.36442624989884	5.16048191368355e-13	-0.356173760490802	0.700350916342937	0.226789402254088	0.834552127022069	FALSE
C3_THYROID_GLAND	D3_OTHERANAEMIA	PGS002018	11	494	8073	463008	0.668195792635956	1.95071465004065	0.0566963538813376	0.296525067794603	1.3451762801773	5.8756630238792e-12	0.262819739428295	1.30059225231686	0.345353264536032	0.889487524848893	FALSE
C3_THYROID_GLAND	E4_OBESITY	PGS002018	21	484	18909	452172	0.515638764514026	1.67470790419357	0.0347020986137221	0.296722161037555	1.34544143146161	9.30279061922259e-12	0.137376876173179	1.14726044217978	0.508475962107579	0.933652982922918	FALSE
C3_THYROID_GLAND	E4_DM1	PGS002018	13	492	10006	461075	0.179434492522026	1.19654051914841	0.529493155053858	0.307367878342891	1.35984113216887	9.69822395312976e-13	-0.19529353379029	0.822593163725164	0.485507165144299	0.929601105118926	FALSE
C3_THYROID_GLAND	E4_DM2	PGS002018	44	461	54797	416284	0.0332699900667394	1.03382962529391	0.847101769005236	0.297763690076775	1.34684347779229	2.38758627329936e-11	0.0542606299052536	1.0557597288585	0.718170981912089	0.97002246622401	FALSE
C3_THYROID_GLAND	E4_DM2_STRICT	PGS002018	37	468	49220	421861	-0.0078320045607379	0.992198585673934	0.966661058925108	0.298035671616095	1.34720984417479	1.63401355283634e-11	0.0607157386466472	1.06259681604282	0.708075538727309	0.969519613162702	FALSE
C3_THYROID_GLAND	E4_THYROID	PGS002018	88	417	52143	418938	0.883508465999994	2.41937312171948	8.80413513954988e-12	0.304171282798105	1.35550121024722	8.14313202717826e-11	0.0475332154239025	1.04868103292785	0.67187231070569	0.96364221173769	FALSE
C3_THYROID_GLAND	E4_HYTHY_AI_STRICT	PGS002018	11	494	38472	432609	-1.20616910757534	0.299341832057942	0.00037413401358841	0.290984257824434	1.33774352479085	1.4703647614882e-11	0.295666640981031	1.34402204027554	0.296124508639264	0.871623242094088	FALSE
C3_THYROID_GLAND	E4_NONTOXIC_THYROID	PGS002018	38	467	8529	462552	1.53111874264344	4.62334626474452	5.24595503619306e-17	0.297096104121968	1.34594464406096	1.98366093669072e-11	0.164759059957744	1.17910898991391	0.295678095104974	0.871603304503663	FALSE
C3_THYROID_GLAND	E4_PCOS_CONCORTIUM	PGS002018	38	467	34387	436694	0.206962151742297	1.22993601996436	0.230296002866349	0.31309706832565	1.36765428049569	1.21510634023096e-12	-0.158147779986961	0.853723609381957	0.339429956971489	0.886570913151508	FALSE
C3_THYROID_GLAND	F5_ALLANXIOUS	PGS002018	22	483	23586	447495	0.417406391384226	1.51801929756224	0.0821054400127514	0.296384270546012	1.34498689639085	1.03682516969979e-11	0.134691008055925	1.14418318633753	0.508255889144496	0.933652982922918	FALSE
C3_THYROID_GLAND	F5_UNSMENDIS	PGS002018	17	488	17532	453549	0.217286033078	1.24269950447122	0.401775582653509	0.302211424978187	1.35284722216956	2.94990978782126e-12	0.0106510382157584	1.0107079624445	0.964214956649863	0.997056190040464	FALSE
C3_THYROID_GLAND	F5_NEUROTIC	PGS002018	32	473	38423	432658	0.244315422389845	1.27674698156769	0.212983303841089	0.29888587576898	1.3483557346305	1.11334761272375e-11	0.0568731127722528	1.05852148901659	0.742872429914885	0.973675080548744	FALSE
C3_THYROID_GLAND	G6_MIGRAINE	PGS002018	23	482	17860	453221	0.645844498855454	1.90759731298233	0.00417721598800417	0.328922791032564	1.3894705718579	3.48756134805143e-14	-0.636782643896161	0.528991643573444	0.00423464610452453	0.288355761563531	FALSE
C3_THYROID_GLAND	G6_NERPLEX	PGS002018	44	461	42189	428892	0.31282332668912	1.3672799478123	0.0661642302826453	0.298616099101367	1.34799202877554	2.12333587666213e-11	0.0422702403861713	1.04317634904209	0.777668726261426	0.977798969459172	FALSE
C3_THYROID_GLAND	G6_SLEEPAPNO_INCLAVO	PGS002018	24	481	34379	436702	0.331500416114349	1.39305672594911	0.1264447547512	0.309519183373105	1.36276971424399	1.20910139718271e-12	-0.148859374052837	0.861690282391234	0.466656399320371	0.925303107484	FALSE
C3_THYROID_GLAND	H7_ALLERGICCONJUNCTIVITIS	PGS002018	18	487	23998	447083	-0.130692046736987	0.877487958066878	0.634387174844811	0.293192399607226	1.34070071590965	1.42091227097409e-11	0.257000836647385	1.29304620858263	0.252187917509455	0.85020279107839	FALSE
C3_THYROID_GLAND	H7_CONJUNCTIVITIS	PGS002018	23	482	31108	439973	-0.0350198453865112	0.965586253635009	0.881416156412326	0.295694231713515	1.34405912333967	1.1956388832946e-11	0.148664861273407	1.16028406791643	0.460693004740545	0.923558964238981	FALSE
C3_THYROID_GLAND	H7_LENS	PGS002018	25	480	39463	431618	-0.155271032407485	0.856183092668927	0.48033495552853	0.309959635105042	1.36337008073138	1.2205008620448e-12	-0.14682292940803	0.863446854926601	0.459697924157639	0.923237060164308	FALSE
C3_THYROID_GLAND	H7_VITRBODYGLOBE	PGS002018	11	494	11059	460022	0.354874954267895	1.42600232762718	0.289114341060882	0.300013357420597	1.34987683832826	3.22737260220441e-12	0.107142962933056	1.11309337419848	0.707301653192006	0.969519613162702	FALSE
C3_THYROID_GLAND	H8_VERTIGO	PGS002018	11	494	12282	458799	0.238109103462902	1.26884762094262	0.446439095222007	0.304801994578762	1.35635641049331	1.39317646762325e-12	-0.101367651115658	0.903600761981471	0.732963605375417	0.972336636383596	FALSE
C3_THYROID_GLAND	H8_CONSENHEARINGLOSS	PGS002018	22	483	26185	444896	0.309908881361356	1.3633008863517	0.168912160390478	0.311158426663344	1.36500545731697	8.08127966377369e-13	-0.202097292273074	0.817015434786477	0.349270651005754	0.891342601416963	FALSE
C3_THYROID_GLAND	I9_AF	PGS002018	23	482	30594	440487	0.0554225878306421	1.05698719023389	0.820290639189435	0.293904906313627	1.34165631455581	1.63679167498893e-11	0.182016184140244	1.19963360876133	0.35966453777092	0.894243822503053	FALSE
C3_THYROID_GLAND	I9_CHD	PGS002018	20	485	27842	443239	-0.0842414103069499	0.919209322702953	0.730546044828815	0.302346154550177	1.35302950297581	3.35769520134207e-12	0.00477104593814331	1.00478244549988	0.982621585265373	0.998646298315572	FALSE
C3_THYROID_GLAND	I9_CHD_NOREV	PGS002018	17	488	21930	449151	-0.04385949766209	0.957088421187356	0.869795320871869	0.300355719338683	1.35033906387151	4.06261312253301e-12	0.0646933595638088	1.06683184044195	0.783245802143128	0.978464880885681	FALSE
C3_THYROID_GLAND	FG_CEREBVASC	PGS002018	13	492	18518	452563	-0.0794873178153882	0.923589733029832	0.781277476953436	0.307445851571441	1.35994716750616	9.803493921588e-13	-0.194748364675515	0.823041738375465	0.480379285636461	0.928220648758161	FALSE
C3_THYROID_GLAND	I9_DISVEINLYMPH	PGS002018	52	453	48305	422776	-0.0120452306643989	0.988027022732574	0.938444260179617	0.304895005746435	1.35648257265398	1.0875336598098e-11	-0.023640915053069	0.976636342209837	0.867550057435146	0.987807596380665	FALSE
C3_THYROID_GLAND	J10_UPPERINFEC	PGS002018	60	445	73297	397784	0.314612122306315	1.36972792099953	0.029528149050085	0.31454279039649	1.36963295843883	3.78905314184732e-12	-0.101215517605172	0.90373824039474	0.445286360269279	0.920184625540641	FALSE
C3_THYROID_GLAND	J10_PNEUMONIA	PGS002018	30	475	39355	431726	0.204428458424	1.22682368380631	0.285319459543446	0.316215000654852	1.37192518873349	5.33232202169523e-13	-0.234122044586684	0.791265240363226	0.205604389226616	0.824867035616674	FALSE
C3_THYROID_GLAND	J10_UPPERDIS	PGS002018	101	404	104015	367066	0.264009731337507	1.30214086781151	0.0256733838118028	0.299082413649511	1.34862076365205	3.54198290598847e-10	0.0171619879914099	1.0173101009987	0.871066279814097	0.988103291287884	FALSE
C3_THYROID_GLAND	J10_ASTHMA_INCLAVO	PGS002018	51	454	49967	421114	0.420629607380154	1.52292009556661	0.0064264647462522	0.310780914540968	1.36449024846464	4.17884459626146e-12	-0.0815409043129302	0.921695007781779	0.567626580183627	0.946398565672164	FALSE
C3_THYROID_GLAND	K11_IBD	PGS002018	14	491	11547	459534	0.407430614457346	1.50295115883441	0.214683812179178	0.290960123774454	1.33771124001134	1.72070249506126e-11	0.401963713792439	1.49475709262585	0.105503306665864	0.733620456288349	FALSE
C3_THYROID_GLAND	K11_CARIES_INCLAVO	PGS002018	84	421	143789	327292	0.162723398355108	1.17671116442649	0.239105818279835	0.293185322618604	1.34069122781952	3.38491970502841e-10	0.0554912287894448	1.05705974533816	0.625683679712048	0.956064510911618	FALSE
C3_THYROID_GLAND	K11_PULPITIS_2	PGS002018	92	413	160211	310870	0.114573571492474	1.12139514074327	0.396628106850965	0.286491773763946	1.33174721258221	1.25824029156869e-09	0.0872130877364541	1.09112916119106	0.425788653255534	0.916074749837912	FALSE
C3_THYROID_GLAND	K11_PULPITIS_2_ONLYAVO	PGS002018	91	414	157389	313692	0.134551568077546	1.14402365258172	0.323087397642549	0.285552370239187	1.33049675199213	1.37709028193651e-09	0.0929332486831893	1.09738848069705	0.397473764339379	0.907371514974802	FALSE
C3_THYROID_GLAND	K11_PULP_PERIAPICAL_INCLAVO	PGS002018	36	469	71620	399461	-0.0940462786610312	0.910240636548138	0.623036257722807	0.295139595318851	1.34331386592584	2.46354026306495e-11	0.102629885807712	1.10808121658719	0.530624003900751	0.937819137281339	FALSE
C3_THYROID_GLAND	K11_APPENDIX	PGS002018	32	473	33904	437177	0.163938873144453	1.17814229675763	0.376598011327951	0.313037363100169	1.3675726268261	1.02731957857946e-12	-0.169997173152444	0.843667201511579	0.341542001582966	0.887618302222247	FALSE
C3_THYROID_GLAND	K11_HERNIA	PGS002018	30	475	49386	421695	-0.19954532233755	0.819103096304627	0.318774502689327	0.301901293951081	1.35242772732358	6.26814057415615e-12	0.00959826586967554	1.00964447695395	0.957092573120295	0.996357941099021	FALSE
C3_THYROID_GLAND	K11_ENERCOLNONINF	PGS002018	25	480	16639	454442	0.782211368544315	2.18630164244452	0.000409295193295407	0.297726782886281	1.34679377050077	9.51165431699396e-12	0.0956446524819684	1.10036798148185	0.622073603622671	0.955349085599658	FALSE
C3_THYROID_GLAND	K11_GALLBILPANC	PGS002018	32	473	41666	429415	-0.27231220482256	0.761616443641246	0.167409359416359	0.296785407495724	1.34552652855784	1.53931202628145e-11	0.086319915968243	1.09015503052658	0.619244573691058	0.955101525665163	FALSE
C3_THYROID_GLAND	CHOLELITH_BROAD	PGS002018	29	476	35274	435807	-0.25758325517435	0.772917274272273	0.220622208938233	0.293711293034869	1.34139657722289	2.18919451169117e-11	0.148697300889693	1.16032170769688	0.410793320691479	0.911938849822012	FALSE
C3_THYROID_GLAND	APPENDACUT_NOCOMPLIC	PGS002018	24	481	24058	447023	0.288819648278736	1.33485096414901	0.169485934881643	0.315357369862973	1.37074908784973	4.27703151470243e-13	-0.282991438423962	0.753526239204294	0.177219588691628	0.806600464472796	FALSE
C3_THYROID_GLAND	APPENDICITIS_BROAD	PGS002018	32	473	33648	437433	0.174734206307134	1.19092963295617	0.346008115228851	0.31306736677638	1.36761365964795	1.02035938387326e-12	-0.170812818392747	0.842979348934241	0.339526074434474	0.886570913151508	FALSE
C3_THYROID_GLAND	L12_DERMATITISNAS	PGS002018	15	490	18201	452880	0.0601632176039316	1.06200987110668	0.847940508656543	0.291476767043751	1.33840253808163	1.66221388802032e-11	0.347141609142313	1.41501709053987	0.144197302845469	0.777008321722765	FALSE
C3_THYROID_GLAND	M13_POLYARTHROPATHIES	PGS002018	16	489	28465	442616	-0.319558854169128	0.726469445362182	0.245073590564949	0.299900136471149	1.34972401264269	4.17563910752337e-12	0.0862377319401741	1.09006544087642	0.720911527723868	0.970604741608701	FALSE
C3_THYROID_GLAND	M13_ARTHROSIS	PGS002018	51	454	63087	407994	0.0324437941807713	1.03297583225941	0.844709890032538	0.294837866426498	1.3429086104627	5.37589265048768e-11	0.0752473169834365	1.0781507629088	0.591378107057847	0.950248220047539	FALSE
C3_THYROID_GLAND	M13_OTHERJOINT	PGS002018	59	446	82409	388672	-0.165106831617393	0.847803127070462	0.271663620837886	0.2934005673644	1.34097983562158	9.91473932539747e-11	0.0766300529326054	1.07964259189239	0.559675812178227	0.94477325435944	FALSE
C3_THYROID_GLAND	M13_SPONDYLOPATHY	PGS002018	23	482	32923	438158	-0.128961925203138	0.879007432937896	0.588291605546852	0.294945842723935	1.34305362059095	1.38052930320631e-11	0.161893958922605	1.17573555844501	0.416820455950371	0.913422106527782	FALSE
C3_THYROID_GLAND	M13_DORSOPATHYOTH	PGS002018	52	453	71178	399903	0.0738541942218521	1.07664981228757	0.645339735483001	0.294550430460681	1.34252266569911	6.10143702250732e-11	0.0755081170451264	1.07843198136358	0.584641997914015	0.949154036598868	FALSE
C3_THYROID_GLAND	M13_DORSALGIA	PGS002018	43	462	53359	417722	0.0744074112868353	1.07724559812098	0.664773929665257	0.297466210550288	1.34644287902018	2.3850279046917e-11	0.0595540635505333	1.06136314048823	0.695181707466892	0.967620826950717	FALSE
C3_THYROID_GLAND	M13_LOWBACKPAINORANDSCIATICA	PGS002018	31	474	36269	434812	0.235799087223738	1.26591994512444	0.239650616946962	0.298032757974505	1.34720591889387	1.21035931874601e-11	0.0724748127370324	1.07516572526725	0.681018977063738	0.964992160379986	FALSE
C3_THYROID_GLAND	M13_SYNOTEND	PGS002018	11	494	19179	451902	-0.396289064650272	0.672812181607157	0.256478524393276	0.296726503912083	1.34544727455762	5.68974090899822e-12	0.256374341322675	1.29223637488332	0.364282925215762	0.895316070414358	FALSE
C3_THYROID_GLAND	M13_SHOULDER	PGS002018	17	488	31219	439862	-0.373705669966794	0.688179433898985	0.186213975338069	0.293763629674728	1.34146678324962	1.23039784274236e-11	0.253532099730036	1.28856874153017	0.271505094261571	0.860402750514225	FALSE
C3_THYROID_GLAND	M13_SOFTTISSUEOTH	PGS002018	23	482	35324	435757	-0.0284875622516611	0.971914382497457	0.899626324218363	0.30281955564427	1.35367018025955	3.60765544173766e-12	-0.00651939567154696	0.993501809481795	0.974650285086294	0.997836811303741	FALSE
C3_THYROID_GLAND	M13_ARTHROSIS_INCLAVO	PGS002018	62	443	78752	392329	0.0791685346169688	1.0823867263315	0.604182368326953	0.302835715903972	1.35369205609798	2.70390344577252e-11	-0.00306719294091644	0.996937506089846	0.981108756191351	0.998503111273241	FALSE
C3_THYROID_GLAND	N14_RENALTUB	PGS002018	18	487	26503	444578	-0.15251381161682	0.858547035951823	0.566700762651401	0.29633327664028	1.34491831200455	8.39413486617753e-12	0.172456845956493	1.18822054298757	0.446401501255274	0.920503267520988	FALSE
C3_THYROID_GLAND	N14_URINOTH	PGS002018	39	466	50451	420630	0.101543406610592	1.10687796316992	0.559643827778363	0.31774241571805	1.37402228909597	6.56602686944549e-13	-0.203306898214792	0.816027765527812	0.215201870859416	0.828422867601934	FALSE
C3_THYROID_GLAND	N14_MALEGEN	PGS002018	32	473	37562	433519	0.0145179103423786	1.01462380704843	0.94364942418328	0.288470981309841	1.334385626838	5.5076370715659e-11	0.202167000148753	1.22405240797769	0.233091586878083	0.839200205431558	FALSE
C3_THYROID_GLAND	N14_FEMALEGENINF	PGS002018	24	481	23605	447476	0.327753074589597	1.38784623547467	0.126757736297693	0.306090468374913	1.35810516655771	1.9747026135146e-12	-0.0928448261176138	0.911334904700038	0.647533488985429	0.959628063190438	FALSE
C3_THYROID_GLAND	N14_ENDOMETRIOSIS	PGS002018	19	486	16483	454598	0.352937734265542	1.42324252143366	0.140449506186113	0.305732246038958	1.3576187500803	1.63319545221391e-12	-0.110688436410514	0.895217622699218	0.625020268699249	0.956053508811351	FALSE
C3_THYROID_GLAND	N14_POLYPFEMGEN	PGS002018	14	491	13514	457567	0.194095670652544	1.21421244189629	0.5518950762425	0.290576286341204	1.33719787489322	1.68433025952986e-11	0.379211842970247	1.46113253361565	0.121675492335414	0.754303961142956	FALSE
C3_THYROID_GLAND	N14_MESNRUIRREG	PGS002018	44	461	38710	432371	0.388463022761304	1.47471245166218	0.0162685844369283	0.315287532376444	1.37065336152145	1.16275155220596e-12	-0.162140313657037	0.850321884396048	0.295125226847372	0.8712894082481	FALSE
C3_THYROID_GLAND	O15_PREG_ABORT	PGS002018	93	412	71452	399629	0.543744552532206	1.72244458570058	4.96404758225741e-06	0.315067456470201	1.37035174693104	1.95006910943176e-11	-0.0701124694405803	0.932288959991501	0.524783371557839	0.936785845683922	FALSE
C3_THYROID_GLAND	O15_OEDEM_PROTUR_HYPERT	PGS002018	25	480	18210	452871	0.484124332786179	1.62275339456083	0.0296625932990725	0.295468004140938	1.34375509449795	1.26459038652461e-11	0.120936450922305	1.12855319157402	0.53093263946561	0.937867623635364	FALSE
C3_THYROID_GLAND	O15_PREG_OTHER_MAT_DISORD	PGS002018	39	466	32830	438251	0.568094453888596	1.76490074537428	0.00180002292613475	0.291653824188357	1.33863953279354	4.58911342159929e-11	0.129309706757204	1.13804252905306	0.409588979852144	0.911456329005617	FALSE
C3_THYROID_GLAND	O15_COMPLIC_LAB_DELIV	PGS002018	70	435	52112	418969	0.663774289913616	1.94210859976281	7.93332803915408e-07	0.310866883381888	1.36460755715212	1.02088693754985e-11	-0.0637411423189191	0.938247840759053	0.608767298113986	0.953355778934647	FALSE
C3_THYROID_GLAND	O15_DELIVERY	PGS002018	180	325	134495	336586	0.670604027506944	1.95541809030548	9.5664399202562e-12	0.300208530921928	1.35014032422906	1.46237162940502e-08	0.0048860478440689	1.00489800404075	0.956066445696184	0.996354011656448	FALSE
C3_THYROID_GLAND	O15_COMPLIC_PUERP	PGS002018	14	491	9288	461793	0.182377646424388	1.20006730944418	0.629560754189195	0.2817083215319	1.32539207527142	7.16703880432307e-11	0.660418180519218	1.93560159606195	0.00680226686603303	0.349658613405913	FALSE
C3_THYROID_GLAND	O15_OBSTET_NAS	PGS002018	13	492	11685	459396	0.838721355823937	2.31340706037981	0.00631682764996825	0.299035257197195	1.34855716898078	3.797785104203e-12	0.111931672038186	1.11843643755196	0.676432184841995	0.964309775318339	FALSE
C3_THYROID_GLAND	O15_POSTPART_DEPR	PGS002018	13	492	15939	455142	0.431437095777199	1.53946829801068	0.133529013796566	0.313023517453011	1.36755369202912	3.21319683436445e-13	-0.473019905173431	0.623117667788967	0.102967930311952	0.730500592298526	FALSE
C3_THYROID_GLAND	R18_SYMPTOMS_SIGNS_INVOLVI_CIRCULATO_RESPI_SYSTEMS	PGS002018	69	436	95520	375561	0.0278348166285563	1.02822582458449	0.853383787206322	0.267375851071409	1.30653141529154	6.54229087898826e-09	0.24769628570669	1.28107079359278	0.0401701923287081	0.600918860635564	FALSE
C3_THYROID_GLAND	R18_SYMPTOMS_SIGNS_INVOLVI_DIGES_SYSTEM_ABDOMEN	PGS002018	95	410	105218	365863	0.200878690423636	1.22247646472592	0.123118172111386	0.255101708586379	1.29059287857503	8.47214930743215e-08	0.242076493381303	1.27389163336782	0.0227664023400285	0.517448513091245	FALSE
C3_THYROID_GLAND	R18_SYMPTOMS_SIGNS_INVOLVI_SKIN_SUBCU_TISSUE	PGS002018	18	487	20119	450962	0.283946167603742	1.32836141994968	0.306001065916839	0.292029910394717	1.33914307133813	1.76660485354218e-11	0.274336106684161	1.31565692902159	0.205717288428271	0.825040838245289	FALSE
C3_THYROID_GLAND	R18_SYMPTOMS_SIGNS_INVOLVI_URINARY_SYSTEM	PGS002018	24	481	24431	446650	0.577461838540957	1.78151092504164	0.00797285880517452	0.308811976026056	1.36180629419876	1.38393744533333e-12	-0.135037589231258	0.873683069995827	0.505459398399096	0.933195256618325	FALSE
C3_THYROID_GLAND	R18_SYMPTOMS_SIGNS_INVOLVI_COGNITION_PERCEP_EMOTIONAL_STATE_BEHVI	PGS002018	29	476	33147	437934	0.29595499589698	1.34440965152011	0.140007148051984	0.307859636991777	1.36051001025654	2.12390658331288e-12	-0.0922782326571828	0.911851407407014	0.617521273329926	0.954823339843684	FALSE
C3_THYROID_GLAND	R18_ABNORMAL_FINDI_EXAMI_OTHER_BODY_FLUIDS_SUBST_TISSU_WO_DIAGNOSIS	PGS002018	19	486	20486	450595	0.281027065592291	1.32448945154163	0.271390389859291	0.298398025165214	1.34769809889831	6.30092227545788e-12	0.108084573734881	1.11414196854948	0.624660070702672	0.955973814413874	FALSE
C3_THYROID_GLAND	R18_ABNORMAL_FINDI_DIAGNOST_IMAGI_FUNCTION_STUDI_WO_DIAGNOSIS	PGS002018	13	492	15456	455625	-0.18977311267112	0.827146781779009	0.642584556698155	0.280621171410065	1.32395195806894	8.90045408878848e-11	0.757870438422185	2.13372747475104	0.00194938783947521	0.195861922806165	FALSE
C3_THYROID_GLAND	ST19_INTRACRATRAUMA	PGS002018	19	486	23152	447929	0.157481940955136	1.17055961860215	0.516004718484184	0.303894708885529	1.35512636581249	2.43623592775483e-12	-0.0357947679759748	0.964838288879814	0.874400432736805	0.988508682204053	FALSE
C3_THYROID_GLAND	ST19_INJURI_HEAD	PGS002018	31	474	38503	432578	0.413008582659363	1.5113579973492	0.0332904832256058	0.306575217072215	1.35876366585845	2.89957897920082e-12	-0.067172624137011	0.935033778005391	0.708008802717343	0.969519613162702	FALSE
C3_THYROID_GLAND	ST19_INJURI_SHOUL_UPPER_ARM	PGS002018	17	488	26927	444154	-0.0527765770414391	0.948591926022821	0.85447307044982	0.292076473006316	1.33920542678854	1.64252041442246e-11	0.299588196292961	1.34930304515543	0.188127892193837	0.813448612359869	FALSE
C3_THYROID_GLAND	ST19_INJURI_ELBOW_FOREA	PGS002018	21	484	22159	448922	0.360338957311004	1.43381533439287	0.139632285567955	0.297750614300226	1.34682586688306	7.77200400516701e-12	0.109379397579533	1.11558552050775	0.602944112031623	0.952454310482884	FALSE
C3_THYROID_GLAND	ST19_INJURI_WRIST_HAND	PGS002018	19	486	36787	434294	-0.0440360722272566	0.956919438635008	0.858207480235272	0.302709975928493	1.35352185359289	3.03067954989139e-12	-0.00472132156737283	0.995289806351582	0.983161815389459	0.998743503130686	FALSE
C3_THYROID_GLAND	ST19_INJURI_KNEE_LOWER_LEG	PGS002018	39	466	49720	421361	0.295422917160539	1.34369451000414	0.0920936814203044	0.305980846616536	1.35795629684113	4.80103357514513e-12	-0.0421754805042881	0.958701532382414	0.793698693201656	0.979543463860687	FALSE
C3_THYROID_GLAND	ST19_INJURI_ANKLE_FOOT	PGS002018	13	492	23645	447436	-0.0486986557182391	0.952468107274494	0.872875376852633	0.299683891754073	1.34943217351092	3.76731112739737e-12	0.108482430111811	1.11458532522676	0.681681917842265	0.965020281528178	FALSE
C3_THYROID_GLAND	ST19_COMPLICATIO_SURGI_MEDICAL_CARE_NOT_ELSEW_CLASSIFIED	PGS002018	29	476	31361	439720	0.405671307003568	1.50030933023379	0.0463228210842852	0.302865463414167	1.35373232566517	5.01976656845066e-12	-0.00339194937494731	0.996613796786601	0.985071244232003	0.998957052564691	FALSE
C3_THYROID_GLAND	VWXY20_ACCIDENTS	PGS002018	85	420	123988	347093	0.232148800730066	1.26130739832701	0.0782339578920857	0.300923246984427	1.35110563612628	1.15615027929471e-10	0.0108660201558839	1.0109252697609	0.923836072294071	0.993650475708679	FALSE
C3_THYROID_GLAND	VWXY20_COMPLICATIO_MEDICAL_SURGI_CARE	PGS002018	22	483	19954	451127	0.633944775525349	1.88503195973976	0.0052759700098003	0.306492735967575	1.35865159815214	1.87517875797473e-12	-0.0912929443604797	0.91275028668196	0.661816655422474	0.962409459358843	FALSE
C3_THYROID_GLAND	Z21_PERSONS_ENCOUNTERI_HEALTH_SERVI_EXAM_INVES	PGS002018	129	376	175827	295254	0.228743151026337	1.25701913346833	0.0501617833489703	0.308023618084295	1.36073312646732	4.18555832502474e-10	-0.0208014398222788	0.979413417765784	0.831375950013338	0.983911170092076	FALSE
C3_THYROID_GLAND	Z21_PERSONS_W_POTEN_HEALTH_HAZARDS_RELATED_FAMILY_PERSONAL_HISTORY_CERTA_CONDI_INFLUENCI_HEALTH_STATUS	PGS002018	23	482	36065	435016	0.00650264632251537	1.00652383442847	0.977158106495308	0.304088893497371	1.35538953605081	3.01092686779336e-12	-0.0335833927964722	0.966974269180543	0.86864421383931	0.987810484802592	FALSE
C3_THYROID_GLAND	Z21_PERSONS_ENCOUNTERI_HEALTH_SERVI_CIRCUMSTANC_RELATED_REPRODUCTION	PGS002018	57	448	81782	389299	0.0418819841574478	1.04277140794246	0.789042370643293	0.302219235211744	1.3528577882636	2.32331990739611e-11	0.0027936000742451	1.00279750581111	0.983378793244609	0.998782653969109	FALSE
C3_THYROID_GLAND	Z21_PERSONS_ENCOUNTERI_HEALTH_SERVI_SPECIFIC_PROCED_HEALTH_CARE	PGS002018	32	473	39309	431772	0.142477481715098	1.15312711422012	0.515843687576184	0.279354101088795	1.32227548016808	2.43648127406049e-10	0.356266082584333	1.42798746031145	0.0355983223401281	0.578705712578449	FALSE
C3_THYROID_GLAND	Z21_PERSONS_ENCOUNTERI_HEALTH_SERVI_OTH_CIRCUMSTANC1	PGS002018	42	463	55484	415597	0.359584848795077	1.43273448962728	0.0399911558468867	0.301377266362453	1.35171920354205	1.22770384942053e-11	0.0112040649620342	1.01126706556564	0.941885251535467	0.995110138123256	FALSE
C3_THYROID_GLAND	ALCOHOL_RELATED	PGS002018	11	494	22157	448924	-0.335356927404944	0.715082808146344	0.326744287941443	0.29789680270837	1.34702277160483	4.57147863829443e-12	0.208582586666395	1.23193066690684	0.466990660676066	0.925360363778245	FALSE
C3_THYROID_GLAND	OFFICIAL_TILASTOKESKUS	PGS002018	11	494	20546	450535	-0.252498303902687	0.776857530464166	0.460521443038903	0.297860473473049	1.34697383618648	4.58935793550234e-12	0.211507973966473	1.2355398177425	0.461535611629639	0.924004991221354	FALSE
C3_THYROID_GLAND	T2D_WIDE	PGS002018	23	482	27822	443259	0.0879208628634189	1.09190170863434	0.703998708649663	0.299520444961971	1.34921163117496	6.39491153771258e-12	0.0641718071492178	1.06627557679254	0.750959621093798	0.974629171842627	FALSE
C3_THYROID_GLAND	C_STROKE	PGS002018	24	481	25712	445369	0.23578180679137	1.26589806966946	0.28222097723165	0.306775638304528	1.35903601823847	1.97521842823122e-12	-0.0900040482401125	0.913927485465833	0.655263456193797	0.961127455882409	FALSE
C3_THYROID_GLAND	T2D_INCLAVO	PGS002018	38	467	51147	419934	-0.00676688464345339	0.993255959164255	0.970780831214722	0.298988370888024	1.34849394159468	1.47821506913279e-11	0.0465539624109916	1.04765461151193	0.771426813436357	0.976796703100461	FALSE
C3_THYROID_GLAND	KRA_PSY_ANYMENTAL	PGS002018	66	439	89444	381637	0.0596548980675525	1.06147016792382	0.67044910292115	0.302630535602209	1.35341433364597	3.33694189084724e-11	-0.000603987335575176	0.999396195028059	0.996192155993704	0.999655336060576	FALSE
C3_THYROID_GLAND	SLEEP	PGS002018	27	478	37322	433759	0.337669441644071	1.40167709074242	0.101203270762955	0.308720805294509	1.36168214298225	1.64243029327477e-12	-0.115472919530683	0.890944699110981	0.546875399293684	0.941867217839667	FALSE
C3_THYROID_GLAND	HYPOTHYROIDISM	PGS002018	39	466	43517	427564	0.137762853614382	1.14770334429926	0.431310261144611	0.305507079801441	1.35731309458731	5.23373958849329e-12	-0.0257114947654223	0.974616230935756	0.873557289588649	0.988314021446985	FALSE
C3_THYROID_GLAND	I9_CVD_HARD	PGS002018	27	478	39567	431514	-0.115421280551536	0.890990707773629	0.584488269027631	0.304671588497356	1.35617954490125	3.28392915178313e-12	-0.0403440547198459	0.96045893187056	0.831791294728047	0.984084231175975	FALSE
C3_THYROID_GLAND	FG_HYPERTENSION	PGS002018	122	383	97779	373302	0.465282099297244	1.5924633583232	9.79397962758822e-05	0.30388099515646	1.35510778210408	5.17770776457584e-10	-0.0110536303878428	0.989007236511369	0.911334366672409	0.99234528039718	FALSE
C3_THYROID_GLAND	FG_DISVEINLYMPH	PGS002018	49	456	41446	429635	0.0276704296760312	1.02805681156683	0.862435043217474	0.305794887465524	1.35770379591921	7.95345154996703e-12	-0.0345279869143163	0.966061302233256	0.813241105090351	0.981905640452682	FALSE
C3_THYROID_GLAND	ASTHMA_OBESITY	PGS002018	21	484	9207	461874	1.34556378937753	3.84035107951522	5.46360115523642e-09	0.306559251925522	1.35874197317037	1.72863528927052e-12	-0.0858794402866532	0.917704862786356	0.691507200227045	0.966942638481063	FALSE
C3_THYROID_GLAND	BRONCHITIS	PGS002018	34	471	51929	419152	0.106303719526061	1.11215960980543	0.564910497662502	0.308070470981255	1.36079688224984	2.70283755260474e-12	-0.0821056136890257	0.921174664904063	0.630842510777297	0.957126665657572	FALSE
C3_THYROID_GLAND	ASTHMA_PNEUMONIA	PGS002018	11	494	9529	461552	0.508971120310041	1.66357869178847	0.117330563400259	0.301014868323864	1.35122943190547	2.6814341665858e-12	0.0817015318593333	1.08513188419536	0.780307542143841	0.978026530595167	FALSE
C3_THYROID_GLAND	PULM_ANXIETY	PGS002018	22	483	23586	447495	0.417406391384226	1.51801929756224	0.0821054400127514	0.296384270546012	1.34498689639085	1.03682516969979e-11	0.134691008055925	1.14418318633753	0.508255889144496	0.933652982922918	FALSE
C3_THYROID_GLAND	COPD_EXCL	PGS002018	125	380	146744	324337	0.39272178431258	1.48100629282224	0.000470785074078771	0.319099356991075	1.37588802220895	7.64557149649045e-11	-0.0666393929840182	0.935532500100186	0.499287430711756	0.932021694303874	FALSE
C3_THYROID_GLAND	PNEUMONIA	PGS002018	29	476	38895	432186	0.181107716245427	1.1985442750295	0.351255969808231	0.315878777335754	1.3714639930297	5.34137023644147e-13	-0.2367766261091	0.78916754775668	0.208133064077765	0.825560761931714	FALSE
C3_THYROID_GLAND	ACUTE_RESPIRATORY_INFECTIONS	PGS002018	61	444	79749	391332	0.238909113611195	1.26986311806585	0.0960862424708201	0.31279536626716	1.36724171862248	5.26434701035798e-12	-0.0854006811650981	0.918144327550799	0.516436820040643	0.934853903823834	FALSE
C3_THYROID_GLAND	CARDIAC_ARRHYTM	PGS002018	38	467	49382	421699	0.0555512291640359	1.05712317122162	0.772905871033151	0.288293958194986	1.33414943064463	8.14896431879148e-11	0.183543941801931	1.20146775891005	0.244453224434909	0.846030509243267	FALSE
C3_THYROID_GLAND	ILD_FOR_EXCL	PGS002018	13	492	6338	464743	0.931016240980829	2.53708615890565	0.00179611168397193	0.301254380749644	1.35155310690503	2.88778103868982e-12	0.0462544077047421	1.04734082864244	0.860495220301053	0.987240112474124	FALSE
C3_THYROID_GLAND	PULM_PNEUMONIA_SEPSIS	PGS002018	29	476	39129	431952	0.174865725051385	1.1910862728263	0.368062207096093	0.31586521975762	1.3714453994255	5.35499004526279e-13	-0.236521441870927	0.789368956573229	0.208585334171983	0.825614385363585	FALSE
C3_THYROID_GLAND	ILD_DIFF_DG	PGS002018	125	380	147307	323774	0.38407487550289	1.46825537392582	0.000621072420963141	0.319249626569493	1.37609479185721	7.47325769620767e-11	-0.0674688074002643	0.934756877658418	0.494047630668424	0.930909897063999	FALSE
C3_THYROID_GLAND	THYROTOXICOSIS	PGS002018	23	482	7100	463981	1.4572727304683	4.29423201543224	1.94963714768803e-11	0.315284596287292	1.3706493371669	4.12049469662003e-13	-0.30859282921346	0.734479767855317	0.1535216369524	0.78649943311205	FALSE
C3_THYROID_GLAND	COX_ARTHROSIS	PGS002018	14	491	17401	453680	0.135028180474651	1.14456903839562	0.628913178816569	0.306858272599301	1.35914832586158	1.13222959574805e-12	-0.160777141268831	0.851481810119685	0.545311053219533	0.941427304632241	FALSE
C3_THYROID_GLAND	KNEE_ARTHROSIS	PGS002018	28	477	38434	432647	-0.137425508147805	0.871599274623288	0.527536925401325	0.294587152073741	1.34257196620216	1.86262732346039e-11	0.140056812871252	1.15033915107087	0.441698256786196	0.91924685078971	FALSE
C3_THYROID_GLAND	PAIN	PGS002018	138	367	163909	307172	0.142826280751223	1.15352939399941	0.204911151200662	0.25743467535875	1.29360730378711	3.06193556879839e-07	0.162366813876154	1.17629164229103	0.086201109466331	0.705988238224147	FALSE
C3_THYROID_GLAND	BLEEDING	PGS002018	20	485	23699	447382	0.293658923250001	1.34132633041214	0.206798540739063	0.316914905977634	1.37288574258471	2.63283596102108e-13	-0.387098235258117	0.679024387514206	0.0928322091679994	0.713740400176409	FALSE
C3_THYROID_GLAND	AB1_SEPSIS_IMPLICIT	PGS002018	23	482	24640	446441	0.239548503927527	1.27067531587465	0.280632786650069	0.30495670328844	1.35656626687632	2.48847004538583e-12	-0.0512130211556324	0.950076262631205	0.804831969374931	0.980957588404982	FALSE
C3_THYROID_GLAND	AB1_OTHER_BACTERIAL	PGS002018	18	487	29363	441718	-0.0308772407195929	0.969594592504969	0.902143926451265	0.303413325113086	1.35447418695713	2.54883499579381e-12	-0.0252620390170352	0.975054376259313	0.912665779808901	0.992484912690213	FALSE
C3_THYROID_GLAND	C3_SKIN	PGS002018	22	483	17306	453775	0.615066872967841	1.84978029572055	0.00699618580053661	0.30837584304092	1.3612124950516	1.31547632781288e-12	-0.142711921417578	0.867003798148062	0.504970450924165	0.933104380327062	FALSE
C3_THYROID_GLAND	D3_NUTRIANAEMIA	PGS002018	15	490	11924	459157	0.507002465981902	1.66030690196496	0.0575898327209691	0.307168734261733	1.35957035481883	1.13004190152661e-12	-0.155432148194155	0.856045159168349	0.545847405391923	0.941565172759965	FALSE
C3_THYROID_GLAND	D3_APLASTICANDOTHANAEMIA	PGS002018	11	494	8859	462222	0.563724598273176	1.75720521037579	0.107466508893616	0.296562138560439	1.3452261478165	5.85146344674762e-12	0.257578419368724	1.2937932654534	0.353768054800856	0.892368148168535	FALSE
C3_THYROID_GLAND	E4_DIABETES	PGS002018	52	453	61602	409479	0.0137978257157251	1.01389345503233	0.928421169560815	0.306921211522638	1.35923387188592	8.06122459156239e-12	-0.0433008249152861	0.957623269793313	0.759408973297553	0.975791402063414	FALSE
C3_THYROID_GLAND	E4_ENDOGLAND	PGS002018	14	491	13205	457876	0.378875048988554	1.46064051583083	0.183674790820492	0.302396614540657	1.35309777855422	2.49024993606673e-12	0.00512366117709525	1.00513680957541	0.984129176588325	0.998885592228133	FALSE
C3_THYROID_GLAND	E4_NUTRIDEF	PGS002018	21	484	19208	451873	0.62249433783745	1.8635706240754	0.00849299245853126	0.301885236931984	1.35240601154008	3.91827651920178e-12	0.016451711470203	1.01658778607121	0.937615636128678	0.994905432339387	FALSE
C3_THYROID_GLAND	E4_OBESITY_HYPER	PGS002018	21	484	19019	452062	0.508558392833594	1.66289222882394	0.037275167860572	0.296704621139538	1.34541783276307	9.32900018278035e-12	0.138090595041237	1.14807955587762	0.506370826776455	0.933372510659576	FALSE
C3_THYROID_GLAND	E4_LIPOPROT	PGS002018	14	491	27147	443934	-0.181782894944752	0.833782339127958	0.511235778089922	0.31078897397701	1.36450124553084	5.63527924158148e-13	-0.316926810815539	0.728384063010444	0.244630898171688	0.846149967775478	FALSE
C3_THYROID_GLAND	F5_DEPRESSIO	PGS002018	31	474	42053	429028	0.170116672167275	1.18544315147398	0.374844454051232	0.30987217511493	1.36325084561183	1.66774630310427e-12	-0.120322635710345	0.886634330668534	0.503576880480492	0.93284272130956	FALSE
C3_THYROID_GLAND	F5_MOOD	PGS002018	41	464	47302	423779	0.260585506945153	1.29768967058802	0.134158928375893	0.299625835030921	1.34935383217495	1.52961758050422e-11	0.0382201071773965	1.03895989024188	0.805894109934262	0.980966501837435	FALSE
C3_THYROID_GLAND	F5_SUBSTANCE	PGS002018	11	494	21456	449625	-0.270409699206369	0.763066802423054	0.421602414674985	0.29876636883085	1.34819460639331	3.94511617135669e-12	0.1691914113009	1.18434681459363	0.55568859386405	0.943859279770402	FALSE
C3_THYROID_GLAND	F5_PERSOBEH	PGS002018	12	493	10940	460141	0.232000892946867	1.26112085494174	0.531031351125339	0.290019755557036	1.33645389015573	1.85995533947863e-11	0.459807386306919	1.58376890003683	0.0728290343257598	0.681647499915429	FALSE
C3_THYROID_GLAND	G6_OTHNEU	PGS002018	20	485	20183	450898	0.34782474796186	1.41598407389907	0.146982885190511	0.304463255021899	1.35589703673229	2.41959625367145e-12	-0.0527530988369913	0.948614197519444	0.807451734607305	0.981265868248997	FALSE
C3_THYROID_GLAND	H7_LIDLACRIMALORBIT	PGS002018	25	480	26241	444840	0.329482851015224	1.39024897667863	0.128446176964344	0.304698820901528	1.35621647743362	2.92417753044896e-12	-0.0453021648366981	0.955708656648723	0.818690817026671	0.982518624920997	FALSE
C3_THYROID_GLAND	H7_CONJUNCTIVA	PGS002018	26	479	33653	437428	0.0609485848202188	1.06284426645331	0.775547749826321	0.301079613117782	1.35131691980874	5.63279299478051e-12	0.0286056311095509	1.02901870148105	0.882073312211839	0.988929915250729	FALSE
C3_THYROID_GLAND	H7_VITREOUS	PGS002018	11	494	11478	459603	0.303993496424622	1.35526024202387	0.363641489382307	0.30003377727236	1.34990440289463	3.21555743406139e-12	0.106762413127052	1.11266986731871	0.708491885279749	0.96954397722936	FALSE
C3_THYROID_GLAND	H8_MIDDLEMASTOID	PGS002018	16	489	28749	442332	-0.139241793918061	0.87001763805023	0.588395416351181	0.312181022848592	1.36640202062893	5.04977032485563e-13	-0.316486266063698	0.72870501947938	0.211778806579597	0.827145146903667	FALSE
C3_THYROID_GLAND	H8_INNER	PGS002018	13	492	15457	455624	0.132507768355683	1.14168788509231	0.643761839556024	0.306360854300844	1.35847242872971	1.17675595115209e-12	-0.151310091405271	0.859581108613787	0.582891853566425	0.948671460881444	FALSE
C3_THYROID_GLAND	H8_OTHEREAR	PGS002018	28	477	34710	436371	0.242647727696242	1.27461953186282	0.233651747121431	0.3093204318779	1.36249888864005	1.55046372584877e-12	-0.123480636580509	0.883838755218965	0.514141351931405	0.934471512626742	FALSE
C3_THYROID_GLAND	I9_ISCHHEART	PGS002018	34	471	45242	425839	-0.137675666925139	0.871381263684236	0.482952452539377	0.297595754110742	1.34661731332285	1.50054028352862e-11	0.0728564509953177	1.07557612794971	0.665765172570291	0.962683039201048	FALSE
C3_THYROID_GLAND	I9_CEREBVASC	PGS002018	18	487	21242	449839	0.145590152102718	1.15672201080329	0.553346849172603	0.31655501821191	1.37239174669908	2.53627257997135e-13	-0.416102137785838	0.659612895643018	0.0878771125786272	0.70791230019972	FALSE
C3_THYROID_GLAND	I9_HYPERTENSION	PGS002018	122	383	97779	373302	0.465282099297244	1.5924633583232	9.79397962758822e-05	0.30388099515646	1.35510778210408	5.17770776457584e-10	-0.0110536303878428	0.989007236511369	0.911334366672409	0.99234528039718	FALSE
C3_THYROID_GLAND	I9_OTHHEART	PGS002018	51	454	68972	402109	-0.0163395653534118	0.983793201244845	0.922318920375458	0.288049918949007	1.33382388554806	1.5130003377818e-10	0.141698619537392	1.15222933679259	0.30964752173074	0.876701280349192	FALSE
C3_THYROID_GLAND	I9_DOAAC	PGS002018	16	489	17481	453600	0.375598527073212	1.45586252703732	0.146304940013831	0.312823488894239	1.36728016959212	4.46392992313802e-13	-0.335008624568273	0.715331916897	0.186318689959644	0.811996608223656	FALSE
C3_THYROID_GLAND	J10_INFLUPNEU	PGS002018	32	473	43429	427652	0.174553455810074	1.19071439128615	0.347339010081016	0.317444188350036	1.3736125791415	4.7963726296876e-13	-0.240456500670425	0.786268846871947	0.181175574513697	0.80932088257194	FALSE
C3_THYROID_GLAND	J10_PNEUMOPROBBAC	PGS002018	29	476	37490	433591	0.221975828187408	1.24854119799568	0.253517879405151	0.315921643996436	1.37152278437141	5.30711342410287e-13	-0.237155290610114	0.788868774591957	0.207240269714339	0.825387686791137	FALSE
C3_THYROID_GLAND	J10_LOWCHRON	PGS002018	61	444	61365	409716	0.299760917911567	1.34953611908925	0.0344391384866504	0.315045533494562	1.37032170507238	3.55816244609484e-12	-0.104942339798403	0.900376436976423	0.427874976774225	0.916782047603961	FALSE
C3_THYROID_GLAND	K11_TEETH_HARD	PGS002018	13	492	15085	455996	0.551071380009377	1.73511098561896	0.0590383810875419	0.304449809572432	1.35587880620976	1.6406327169364e-12	-0.0741352498664948	0.92854609961217	0.78629825907743	0.978716333592008	FALSE
C3_THYROID_GLAND	HYPOT_THYRO_INCL	PGS002018	39	466	43521	427560	0.137706708132314	1.14763890775065	0.431498073464292	0.30550485814437	1.35731007910642	5.2356704499416e-12	-0.025683806464738	0.974643216776605	0.873692271147391	0.988314021446985	FALSE
C3_THYROID_GLAND	K11_OESSTODUO	PGS002018	44	461	47433	423648	0.252455732824389	1.28718251495917	0.138543778497249	0.299762386593615	1.34953810113018	1.82574427960479e-11	0.0295433375020127	1.02998407144145	0.842540631761714	0.985364814829022	FALSE
C3_THYROID_GLAND	K11_INTESTOTH	PGS002018	62	443	62446	408635	0.276155735155377	1.31805311525117	0.0556477345583008	0.311191810167727	1.36505102674327	7.08623098182263e-12	-0.0709131718813697	0.931542772722565	0.587261211459801	0.949327784426073	FALSE
C3_THYROID_GLAND	L12_INFECT_SKIN	PGS002018	16	489	18623	452458	0.342812937084927	1.40890518336367	0.19773097628053	0.302765686180991	1.35359726073757	2.572969812635e-12	-0.00760064289447509	0.992428168949339	0.975099798525493	0.997905753083422	FALSE
C3_THYROID_GLAND	L12_DERMATITISECZEMA	PGS002018	32	473	42057	429024	0.139911797796808	1.15017234664811	0.476423057846219	0.298561493925244	1.34791842344303	1.19900624301016e-11	0.0595634778002489	1.06137313247291	0.728873090779916	0.971689946358901	FALSE
C3_THYROID_GLAND	L12_OTHERSKINSUBCUTIS	PGS002018	12	493	18169	452912	-0.062277713259835	0.939621905091452	0.839144339810628	0.302582282770497	1.35334902914747	2.17600245150848e-12	-0.00242320468852724	0.997579728901912	0.993059616178369	0.999437343992345	FALSE
C3_THYROID_GLAND	M13_ARTHROPATHIES	PGS002018	98	407	130366	340715	-0.127761907957942	0.880062890172861	0.310418125972526	0.28321491166866	1.32739040285169	2.58206179397573e-09	0.0986229435471157	1.10365008270978	0.355627363112299	0.892714847278811	FALSE
C3_THYROID_GLAND	M13_DORSOPATHY	PGS002018	75	430	99886	371195	-0.0695769045927186	0.932788394914479	0.609785094911238	0.292642577529565	1.33996377166918	2.42350679290134e-10	0.0658906836333261	1.06810994888495	0.579025787466851	0.948197807511937	FALSE
C3_THYROID_GLAND	M13_SOFTTISSUE	PGS002018	57	448	92213	378868	-0.261522963666011	0.769878195995587	0.0967828472182659	0.283229396168089	1.32740962957646	4.08906717979635e-10	0.168283503718809	1.18327202511942	0.204941097938937	0.824097691687264	FALSE
C3_THYROID_GLAND	N14_BREAST	PGS002018	21	484	16744	454337	0.480029940418696	1.61612278886149	0.0554060835741054	0.292756678322788	1.34011667132124	1.63630162648219e-11	0.202901750617567	1.22495211154664	0.325205248040359	0.88209713816447	FALSE
C3_THYROID_GLAND	N14_FEMALEINFERT	PGS002018	15	490	14891	456190	0.514264620299895	1.67240819444496	0.0525327426133253	0.307486551718733	1.36000251868258	9.75374248165681e-13	-0.197193044506958	0.821032122272067	0.44378013369265	0.919892099923567	FALSE
C3_THYROID_GLAND	O15_MATERN_CARE	PGS002018	41	464	44285	426796	0.485077193420369	1.62430038930765	0.00528028361089748	0.302722709952027	1.35353908948177	8.53736562583194e-12	-0.0110026023836883	0.989057704864382	0.943577315368236	0.995276382120221	FALSE
C3_THYROID_GLAND	R18_GENERAL_SYMPTOMS_SIGNS	PGS002018	69	436	77602	393479	0.258752288798563	1.29531290156894	0.0892475791574272	0.255678386700624	1.29133734988203	3.0209855931685e-08	0.330096045297288	1.39110173082703	0.00593322846043084	0.331953752135523	FALSE
C3_THYROID_GLAND	AUTOIMMUNE	PGS002018	77	428	92589	378492	-0.0140918720659104	0.98600695360572	0.916980135497107	0.279740671378454	1.32278673139435	1.60484236450927e-09	0.14954872742452	1.16131005708148	0.201692458253861	0.821249738452412	FALSE
C3_THYROID_GLAND	T2D	PGS002018	37	468	49255	421826	-0.00837705704661146	0.991657932723834	0.964342234758514	0.298023499932075	1.34719344646205	1.63792109143891e-11	0.0608720005990274	1.0627628724697	0.707321340770733	0.969519613162702	FALSE
C3_THYROID_GLAND	T1D_WIDE	PGS002018	14	491	9529	461552	0.153586486504149	1.16600862677135	0.576074075308314	0.308175670508944	1.36094004496933	8.82544019617142e-13	-0.215296824945377	0.806302074085073	0.427289737103536	0.916468449859097	FALSE
C3_THYROID_GLAND	FG_OTHHEART	PGS002018	41	464	56969	414112	-0.0582634033132196	0.943401419647083	0.754059101776846	0.288731718615907	1.33473359631394	8.55247486405105e-11	0.167845074503897	1.18275335780218	0.274544641142032	0.861831695534931	FALSE
C3_THYROID_GLAND	ASTHMA_PNEUMONIA_AND_SEPSIS	PGS002018	11	494	9564	461517	0.506132844636596	1.65886369125762	0.1193989283584	0.3010057629509	1.35121712851354	2.68518496700447e-12	0.0823920921942017	1.08588149202761	0.778545162605412	0.977923666867039	FALSE
C3_THYROID_GLAND	ASTHMA_ACUTE_RESPIRATORY_INFECTIONS	PGS002018	22	483	16151	454930	0.740694294482125	2.09739121624134	0.00114473145603308	0.303278167139714	1.35429113134203	3.14806403292414e-12	-0.00713062168126641	0.992894740882095	0.973212859760048	0.997629652143259	FALSE
C3_THYROID_GLAND	ASTHMA_HOSPITAL_PNEUMONIA	PGS002018	11	494	9564	461517	0.506132844636596	1.65886369125762	0.1193989283584	0.3010057629509	1.35121712851354	2.68518496700447e-12	0.0823920921942017	1.08588149202761	0.778545162605412	0.977923666867039	FALSE
C3_THYROID_GLAND	ASTHMA_EXCL	PGS002018	120	385	144165	326916	0.408502171745074	1.50456252028062	0.000383236207610724	0.313714419939319	1.3684988647486	1.24204590391277e-10	-0.0468119465063557	0.954266833930017	0.639088417401948	0.95872957231973	FALSE
C3_THYROID_GLAND	COPD_ASTHMA_PNEUMONIA_SEPSIS	PGS002018	29	476	39129	431952	0.174865725051385	1.1910862728263	0.368062207096093	0.31586521975762	1.3714453994255	5.35499004526279e-13	-0.236521441870927	0.789368956573229	0.208585334171983	0.825614385363585	FALSE
C3_THYROID_GLAND	ILD_SYST_AUTO_DISEASES	PGS002018	32	473	34965	436116	0.0887415398131757	1.09279817500234	0.67540915764643	0.282167149437238	1.32600034167519	1.57280424469283e-10	0.316802214715238	1.37273103907428	0.0626857721163882	0.662646964937676	FALSE
C3_THYROID_GLAND	PULM_INFECTIONS	PGS002018	75	430	104597	366484	0.162297987547421	1.17621068524179	0.211546275452046	0.333113406610245	1.39530552636759	4.21638742356516e-13	-0.209461243672119	0.811021071022548	0.0861941315120136	0.705988238224147	FALSE
C3_THYROID_GLAND	THYROID_DISORDER_IBD	PGS002018	25	480	8941	462140	1.27143026390601	3.56594916512475	1.1330528203681e-09	0.318768274880969	1.3754325657002	2.46803775160611e-13	-0.346646399941544	0.707055298855343	0.0979125220173537	0.724123017471782	FALSE
C3_THYROID_GLAND	RHEUMA_ENDPOINTS	PGS002018	61	444	81086	389995	-0.0673771107653846	0.934842595648496	0.664384941912082	0.283772474146743	1.32813071229929	4.51793923073636e-10	0.153196398016429	1.16555386893313	0.23464064136825	0.84008498560789	FALSE
C3_THYROID_GLAND	AB1_INFECT_PARASIT	PGS002018	65	440	105030	366051	-0.173049484772136	0.841095992371266	0.211506580916244	0.312366681794468	1.3666557289386	7.04116517439555e-12	-0.0771400937859444	0.925760151276994	0.54639179287852	0.941697634301602	FALSE
C3_THYROID_GLAND	D3_BLOOD_IMMUN	PGS002018	41	464	32621	438460	0.428230938665116	1.53454042476743	0.0237123495189362	0.2778609318054	1.32030257234614	4.52219706322376e-10	0.292664695585772	1.33999340939096	0.0540369689455096	0.647333415010189	FALSE
C3_THYROID_GLAND	H8_EAR_MASTOID	PGS002018	52	453	74114	396967	0.0670370647019771	1.06933511202733	0.655357749471712	0.326140553321603	1.38561010728992	3.37269215794643e-13	-0.235016506359166	0.790557800290044	0.102429603105192	0.729663180335742	FALSE
C3_THYROID_GLAND	L12_SKIN_SUBCUTAN	PGS002018	79	426	98161	372920	0.147098834600539	1.15846845413882	0.276782818182361	0.281171170377712	1.32468033056279	1.5016065089039e-09	0.133789872817398	1.14315258697344	0.245970319928375	0.847197144643039	FALSE
C3_THYROID_GLAND	CD2_BENIGN	PGS002018	105	400	93017	378064	0.23585446397881	1.26599004960425	0.0566779583455743	0.288258297963518	1.3341018554154	1.76133963304556e-09	0.0687275172023799	1.07114430098439	0.510861425620122	0.934051237057237	FALSE
C3_THYROID_GLAND	D3_ANAEMIA	PGS002018	22	483	18475	452606	0.446933837116032	1.56351084947727	0.0611698385200508	0.296769207832296	1.34550473165749	9.68358887030696e-12	0.129783051012436	1.13858134245845	0.523762816262416	0.936581687527605	FALSE
C3_THYROID_GLAND	E4_METABOLIA	PGS002018	23	482	36988	434093	-0.00709016104971713	0.992934914843099	0.974323169207881	0.311244119774534	1.36512243389337	8.37404090438121e-13	-0.200301788887522	0.818483706514659	0.342908717468442	0.888358592000359	FALSE
C3_THYROID_GLAND	F5_PSYCH	PGS002018	71	434	92145	378936	0.0979002355136816	1.10285275408151	0.472116010874087	0.301684882680574	1.35213507838825	5.05967016035026e-11	0.0062860667814958	1.00630586556303	0.959035498429697	0.996515663516679	FALSE
C3_THYROID_GLAND	G6_EPIPAROX	PGS002018	68	437	77508	393573	0.398418012925196	1.48946651604994	0.0034045132845983	0.33858390881623	1.40295946468294	1.01460903645661e-13	-0.27856299807361	0.756870584859139	0.0300429608538299	0.556599309547222	FALSE
C3_THYROID_GLAND	G6_NEURO	PGS002018	114	391	123226	347855	0.355689636166634	1.42716453926317	0.00222460123435876	0.313047708784409	1.36758677537386	9.27973237855159e-11	-0.0470515364099452	0.954038228618132	0.644779384216018	0.959410541614775	FALSE
C3_THYROID_GLAND	H7_SCLERACORNEA	PGS002018	12	493	17317	453764	0.112620506123606	1.11920712009825	0.70197646931854	0.308905290433581	1.36193337627547	7.12878290225263e-13	-0.280056843485459	0.755740781294622	0.336755526273025	0.885739391525386	FALSE
C3_THYROID_GLAND	I9_CVD	PGS002018	197	308	192875	278206	0.222930195027685	1.24973333309039	0.0392570405250928	0.340616796416808	1.40581442450581	3.28790799571521e-10	-0.0986855196476397	0.906027591102233	0.259775086533203	0.854299554896175	FALSE
C3_THYROID_GLAND	J10_RESPIRATORY	PGS002018	175	330	204714	266367	0.176831148863702	1.19342956417542	0.0766030408470699	0.319080952607027	1.3758627000704	1.38048119241108e-09	-0.0473003174188745	0.953800911546274	0.596754641405335	0.9514802713245	FALSE
C3_THYROID_GLAND	K11_GIDISEASES	PGS002018	171	334	200397	270684	0.0466251980157053	1.04772924447994	0.650890549914815	0.297672063308422	1.34672007653045	1.38014143035892e-08	0.0143997434601413	1.01450391920004	0.872563979491341	0.988135106315999	FALSE
C3_THYROID_GLAND	K11_ORAL	PGS002018	65	440	104907	366174	0.179406407209251	1.19650691440558	0.204120820282733	0.332082899305455	1.39386839444491	2.63173892091824e-13	-0.236455325119028	0.789421148810059	0.0699858235138258	0.676431949347454	FALSE
C3_THYROID_GLAND	M13_OSTEOCHONDRO	PGS002018	11	494	15706	455375	-0.200674525966543	0.818178684138773	0.582511096896465	0.294000262975065	1.34178425652273	9.06626782876179e-12	0.365279583232746	1.44091680801785	0.186317037565638	0.811996608223656	FALSE
C3_THYROID_GLAND	N14_FEMALEGENNONINF	PGS002018	124	381	108981	362100	0.437435720119975	1.5487307432081	0.000107238015267332	0.272514091749808	1.31326196494114	2.88527160100674e-08	0.11859876327496	1.12591806796669	0.226490751329284	0.834462383334704	FALSE
C3_THYROID_GLAND	O15_PREG_BIRTH_PUERP	PGS002018	217	288	167477	303604	0.639560989536295	1.89564848708254	1.64156259947849e-11	0.308439393904479	1.36129900402998	3.99881153350807e-08	-0.0146062599939268	0.985499893955707	0.865005826495641	0.987807596380665	FALSE
C3_THYROID_GLAND	FG_CVD	PGS002018	181	324	168846	302235	0.275735788337352	1.31749971924601	0.0121251291117724	0.324930789275198	1.38393485953136	8.60285303550772e-10	-0.0633386234281182	0.938625579257552	0.476652429378647	0.92748216218328	FALSE
C3_THYROID_GLAND	ASTHMA_INFECTIONS	PGS002018	24	481	20923	450158	0.55267115156984	1.73788898832039	0.0102287623106342	0.30664909441946	1.35886405142168	1.95763189383269e-12	-0.0816379292132535	0.921605584753721	0.689690172601782	0.966523026218378	FALSE
C3_THYROID_GLAND	ASTHMA_HOSPITAL_INFECTIONS	PGS002018	24	481	20923	450158	0.55267115156984	1.73788898832039	0.0102287623106342	0.30664909441946	1.35886405142168	1.95763189383269e-12	-0.0816379292132535	0.921605584753721	0.689690172601782	0.966523026218378	FALSE
C3_THYROID_GLAND	COPD_ASTHMA_INFECTIONS	PGS002018	75	430	104597	366484	0.162297987547421	1.17621068524179	0.211546275452046	0.333113406610245	1.39530552636759	4.21638742356516e-13	-0.209461243672119	0.811021071022548	0.0861941315120136	0.705988238224147	FALSE
C3_THYROID_GLAND	NEURODIS	PGS002018	126	379	143830	327251	0.277763298412818	1.32017367301931	0.0131148464780625	0.323818867345916	1.38239688722337	3.91110680536544e-11	-0.0858383091237812	0.917742609830821	0.385223154620617	0.903635007993291	FALSE
C3_THYROID_GLAND	CD2_INSITU	PGS002018	12	493	8767	462314	0.55554599536302	1.74289233616751	0.103539090450593	0.295084580692733	1.34323996604855	7.88819809105036e-12	0.288179056744415	1.33399614374638	0.275446202804888	0.862100226821982	FALSE
C3_THYROID_GLAND	E4_ENDONUTRMET	PGS002018	152	353	137224	333857	0.492535280199722	1.63645984935883	3.97038473320025e-06	0.315138522852902	1.37044913633324	5.47102450850747e-10	-0.0312507603970399	0.969232497474542	0.737098680585353	0.973137629302273	FALSE
C3_THYROID_GLAND	H7_CHOROIDRETINA	PGS002018	19	486	22665	448416	0.225254972275995	1.25264206447584	0.35491067435581	0.306641690124996	1.35885399002935	1.56253373932804e-12	-0.111432847908741	0.89455146038767	0.620996811028175	0.95523943806949	FALSE
C3_THYROID_GLAND	M13_MUSCULOSKELETAL	PGS002018	174	331	215247	255834	-0.0738803870995673	0.928782781599769	0.489080193879533	0.24980572433439	1.28377598602519	2.40894508038994e-06	0.151207716321076	1.16323825656017	0.0896292625255056	0.709629286207918	FALSE
C3_THYROID_GLAND	N14_GENITOURINARY	PGS002018	200	305	197385	273696	0.163619158984263	1.17776568818939	0.122602766646774	0.237598700723824	1.26820016288766	1.71253235514394e-05	0.161519482089546	1.17529535514469	0.0624471257124109	0.661848049578571	FALSE
C3_THYROID_GLAND	DIABETES_FG	PGS002018	52	453	61007	410074	0.0391123013667261	1.03988725785338	0.799297135604896	0.306931982386385	1.3592485120876	8.10537529650701e-12	-0.0432789693978191	0.957644199374126	0.759280575310472	0.975791402063414	FALSE
C3_THYROID_GLAND	COPD_MULTIMORB	PGS002018	12	493	10402	460679	0.406228030495183	1.50114482022949	0.16991067118619	0.308766161236422	1.36174390475906	7.3295137836935e-13	-0.270605052059161	0.76291774970574	0.35114603656545	0.891734423942431	FALSE
C3_THYROID_GLAND	H7_EYE_ADNEXA	PGS002018	94	411	130361	340720	0.0212043385216205	1.02143074796343	0.864417272024259	0.333419659870352	1.39573290867416	1.30618447049495e-12	-0.168305326992263	0.845095764740781	0.129191394999495	0.76091882278618	FALSE
C3_THYROID_GLAND	DM2_RETINOPATHY	PGS002018	11	494	11103	459978	0.413194515506947	1.51163903457158	0.185499154745665	0.305563544701945	1.35738973729994	1.23239447224472e-12	-0.141783188357387	0.867809387269434	0.630689805582649	0.957087149114322	FALSE
C3_THYROID_GLAND	CD2_BENIGN_LEIOMYOMA_UTERI_EXALLC	PGS002018	55	450	33059	438022	0.699456123689919	2.01265777286001	3.22041637200032e-06	0.310334306127938	1.3638809916999	4.93035231293847e-12	-0.078087751374721	0.924883263204691	0.573541789931738	0.947245599490224	FALSE
C3_THYROID_GLAND	C3_BREAST_EXALLC	PGS002018	21	484	16955	454126	0.441536035446037	1.55509406450702	0.098165909959783	0.286545261725204	1.3318184469306	4.52111828993023e-11	0.334623157386767	1.39741368096309	0.0969889609021417	0.722555004670359	FALSE
C3_THYROID_GLAND	C3_PROSTATE_EXALLC	PGS002018	13	492	10655	460426	0.744426407987018	2.10523354344939	0.0098512096176422	0.309177867272624	1.36230465836931	6.50058284683904e-13	-0.306240867841327	0.736209268960563	0.272355114435445	0.860645231133602	FALSE
C3_THYROID_GLAND	O15_POSTPART_HEAMORRH_ALLW	PGS002018	20	485	8526	462555	1.3528034391056	3.86825476072765	5.46101189889145e-09	0.317508877307711	1.3737014395816	2.12278944868991e-13	-0.41438144211451	0.660748865746442	0.0751569323306166	0.686253964808443	FALSE
C3_THYROID_GLAND	O15_POSTPART_HEAMORRH_LB	PGS002018	20	485	8526	462555	1.3528034391056	3.86825476072765	5.46101189889145e-09	0.317508877307711	1.3737014395816	2.12278944868991e-13	-0.41438144211451	0.660748865746442	0.0751569323306166	0.686253964808443	FALSE
C3_THYROID_GLAND	CD2_BENIGN_SKIN_EXALLC	PGS002018	13	492	10476	460605	0.492688175396784	1.63671007533867	0.10541683710646	0.299964211954865	1.3498104996325	3.54282033939322e-12	0.104480193599196	1.11013340590128	0.697667231735809	0.968063558547162	FALSE
C3_THYROID_GLAND	C3_MALE_GENITAL_EXALLC	PGS002018	13	492	11168	459913	0.692306472358289	1.99831929018894	0.0161751426311328	0.309157150095156	1.36227643555429	6.52026908060911e-13	-0.304651870024	0.737380033807089	0.27518416065362	0.862100226821982	FALSE
C3_THYROID_GLAND	C3_SKIN_EXALLC	PGS002018	22	483	17306	453775	0.615066872967841	1.84978029572055	0.00699618580053661	0.30837584304092	1.3612124950516	1.31547632781288e-12	-0.142711921417578	0.867003798148062	0.504970450924165	0.933104380327062	FALSE
C3_THYROID_GLAND	CD2_BENIGN_EXALLC	PGS002018	105	400	93017	378064	0.23585446397881	1.26599004960425	0.0566779583455743	0.288258297963518	1.3341018554154	1.76133963304556e-09	0.0687275172023799	1.07114430098439	0.510861425620122	0.934051237057237	FALSE
C3_THYROID_GLAND	CD2_INSITU_EXALLC	PGS002018	12	493	8767	462314	0.55554599536302	1.74289233616751	0.103539090450593	0.295084580692733	1.34323996604855	7.88819809105036e-12	0.288179056744415	1.33399614374638	0.275446202804888	0.862100226821982	FALSE
C3_TONGUE	R18_SYMPTOMS_SIGNS_ABNORMAL_CLINI_LABOR_FINDI_NOT_ELSEW_CLASSIFIED	PGS000359	91	101	250701	222163	0.415101702042221	1.51452476312112	0.0111745399919474	-0.141600408250912	0.867968020058657	0.155482131752797	0.45111551463377	1.57006263682893	0.00178091150299393	0.187449642884552	FALSE
C3_TONGUE	ST19_INJURY_POISO_CERTA_OTHER_CONSE_EXTER_CAUSES	PGS000359	85	107	215908	256956	0.443091672719794	1.55751510944359	0.00369423847286723	0.0707907694882526	1.07335662341673	0.463955364413238	0.00332854696885408	1.00333409273272	0.981741154744538	0.998565987019734	FALSE
C3_TONGUE	VWXY20_EXTER_CAUSES_MORBIDI_MORTA	PGS000359	76	116	173643	299221	0.597708909960233	1.81794894074161	0.000113221028678783	0.0391585317228182	1.03993533332287	0.673439706010846	0.0825594980885929	1.08606329020661	0.575947635570922	0.947747274241733	FALSE
C3_TONGUE	Z21_FACTO_INFLUENCI_HEALTH_STATUS_CONTACT_W_HEALTH_SERVI	PGS000359	76	116	270462	202402	0.230178642271433	1.25882486917816	0.17083937971399	0.0119070129778917	1.01197818365313	0.897917720895994	0.153893276976186	1.16636640198657	0.297606992118715	0.872164852608764	FALSE
C3_TONGUE	CD2_BENIGN_LEIOMYOMA_UTERI	PGS000359	11	181	33449	439415	-0.308139453376877	0.73481283873196	0.324811059913763	0.0736288346872621	1.07640720632476	0.32218261043119	-0.016669606025154	0.983468563050701	0.956986692813059	0.996357941099021	FALSE
C3_TONGUE	E4_HYTHYNAS	PGS000359	17	175	45103	427761	0.395139116720779	1.48459070794658	0.160891524052503	0.0441664967543624	1.04515635554377	0.559411514613428	0.317298425986283	1.37341237271672	0.209062891702945	0.825943956476772	FALSE
C3_TONGUE	E4_PCOS_CONSORTIUM_EXCLUSIONS	PGS000359	15	177	46286	426578	0.219679076971465	1.24567690003006	0.451181493980278	0.0817268874763107	1.08515939873261	0.277303468677056	-0.111595636580157	0.894405849396152	0.676992069657936	0.964337025276753	FALSE
C3_TONGUE	F5_ALCOHOLAC	PGS000359	14	178	7876	464988	1.48449747105246	4.41274732223032	3.9137625591514e-07	0.053712596233462	1.05518129549272	0.473903279171705	0.254851656885521	1.29027020397497	0.356489770053025	0.89316846823272	FALSE
C3_TONGUE	F5_ALCOHOL_DEPENDENCE	PGS000359	20	172	9374	463490	1.63640047957473	5.13664673084393	2.66503357393271e-10	0.030592331602849	1.03106508554593	0.688436212923704	0.403550259609876	1.49713047548172	0.0903717887282502	0.711521104423388	FALSE
C3_TONGUE	F5_ADO	PGS000359	21	171	47956	424908	0.756546019938836	2.13090339718811	0.00135807352336657	0.0734900394927922	1.07625781654476	0.336638148242178	-0.000714395260416906	0.999285859859121	0.9975502908523	0.999699211957763	FALSE
C3_TONGUE	AUD	PGS000359	25	167	14396	458468	1.66019420216279	5.26033231317019	7.58674415647236e-13	0.026693049963376	1.02705250057229	0.730309950148873	0.349183107548743	1.41790879637739	0.104842125667889	0.732603421826934	FALSE
C3_TONGUE	H7_CATARACTSENILE	PGS000359	13	179	35456	437408	-0.177380657879489	0.83746093773636	0.564433319900521	0.0736956230264565	1.07647910017518	0.324447843821502	-0.00866569047346252	0.991371748399616	0.975914309947871	0.997995841832135	FALSE
C3_TONGUE	I9_ANGINA	PGS000359	12	180	26412	446452	-0.363512232738654	0.695230222594525	0.255257013288165	0.0536446451545287	1.05510959722124	0.472301166168742	0.296640621397933	1.34533172912476	0.314328455328844	0.877904855692954	FALSE
C3_TONGUE	I9_CORATHER	PGS000359	17	175	29206	443658	0.181802749516079	1.19937759273522	0.494894751523055	0.084331204580443	1.08798918114139	0.265223962820082	-0.125142004154303	0.882371593255702	0.619619539542691	0.955157860169886	FALSE
C3_TONGUE	I9_HYPTENS	PGS000359	48	144	98259	374605	0.043104731187894	1.04404723343191	0.808770187070138	0.0911665247837223	1.09545140987971	0.273835794871196	-0.0731868486299182	0.929427151610624	0.661266803117433	0.962290826314087	FALSE
C3_TONGUE	I9_HYPTENSESS	PGS000359	32	160	70054	402810	0.209528420990777	1.2330964204348	0.318918104948265	0.0578439528671258	1.05954964312528	0.46475592783814	0.0901606967737695	1.09435012811098	0.641091246385939	0.959022239849282	FALSE
C3_TONGUE	I9_IHD	PGS000359	23	169	46940	425924	-0.206652207209071	0.813302461537779	0.374451622818121	0.0747852692264541	1.07765272083559	0.331839290373734	-0.0167863864322952	0.983353719897343	0.93943558549338	0.994905432339387	FALSE
C3_TONGUE	I9_HEARTFAIL_NS	PGS000359	15	177	31991	440873	0.0884862541465272	1.09251923489794	0.7521328913294	0.0761283627618724	1.07910108166267	0.311503615381158	-0.0410444772025191	0.959786440382566	0.878448720687755	0.988718706777908	FALSE
C3_TONGUE	I9_VARICVE	PGS000359	13	179	30734	442130	-0.0679470438461018	0.934309949728655	0.817160080337754	0.0786178109669358	1.08179079447477	0.293115939225886	-0.0845958627087046	0.918883564487108	0.768569994366831	0.976560519336802	FALSE
C3_TONGUE	J10_ASTHMA	PGS000359	14	178	40718	432146	0.243388403327056	1.27556396120335	0.390385270742749	0.090775894746254	1.09502357722201	0.226090285614513	-0.247321299828883	0.780889753475868	0.372708638731575	0.898982813239301	FALSE
C3_TONGUE	J10_ASTHMA_MAIN	PGS000359	11	181	34355	438509	0.168341771114063	1.1833409733069	0.596349456218849	0.0895443623915197	1.09367585031244	0.228510533381291	-0.293698491671158	0.74550123239168	0.344668290719367	0.889127446682213	FALSE
C3_TONGUE	J10_SINUSITIS	PGS000359	11	181	21484	451380	0.785544059584784	2.19360006527906	0.0139634905698305	0.0645405297062649	1.06666880914209	0.385493239161813	0.142752220142579	1.15344396607386	0.646215413409913	0.959560870180748	FALSE
C3_TONGUE	J10_ACUTEUPPERINFEC	PGS000359	12	180	36303	436561	0.357936639692409	1.43037498860945	0.260488706266441	0.0561494023725362	1.05775570314369	0.451398225753551	0.269766429985375	1.30965851804707	0.368428791767372	0.896790477438974	FALSE
C3_TONGUE	J10_PNEUMONAS	PGS000359	15	177	32571	440293	0.460993610826647	1.58564872026363	0.0918570225964474	0.0795696652808473	1.08282099193041	0.290167126706093	-0.0884393525075199	0.915358623257854	0.741606310097455	0.973675080548744	FALSE
C3_TONGUE	J10_CHRONTONSADEN	PGS000359	14	178	53106	419758	0.279734768410327	1.32277892304949	0.324331510655638	0.0793549944112666	1.08258856675482	0.289802086600227	-0.0897586329825468	0.914151804739635	0.747654951947029	0.974185322754771	FALSE
C3_TONGUE	K11_CARIES_1	PGS000359	32	160	144109	328755	0.231758236215479	1.26081487260304	0.295113394034138	0.0140113102785522	1.01410992873941	0.859506776776427	0.349832244780839	1.41882951257209	0.069904550767999	0.676431949347454	FALSE
C3_TONGUE	K11_CARIES_3	PGS000359	29	163	134350	338514	0.157723212349372	1.17084207522635	0.493250915785527	0.0151865096545345	1.0153024106596	0.84643661130773	0.379138754229916	1.46102574518187	0.0592661120663826	0.656190086469382	FALSE
C3_TONGUE	K11_PULPITIS_1	PGS000359	20	172	71214	401650	0.201272505838342	1.22295798961158	0.477180591266002	0.00989345266331024	1.00994255466195	0.896872434101464	0.601650528619543	1.8251287429336	0.0107169827196879	0.415708042046392	FALSE
C3_TONGUE	K11_PULPITIS_4	PGS000359	20	172	71299	401565	0.200034256875538	1.22144460031912	0.479868209672157	0.00990853772823109	1.00995778982587	0.896717344372759	0.601199044164428	1.82430491166508	0.0107604273128989	0.416041512061295	FALSE
C3_TONGUE	K11_PARODON	PGS000359	12	180	21543	451321	0.865500411932631	2.37619486477735	0.00536191190622301	0.0681272292691658	1.07050149893824	0.361140179935477	0.0729422385599406	1.07566840296427	0.804706734532415	0.980884746898203	FALSE
C3_TONGUE	K11_PARODON_OPER	PGS000359	13	179	21564	451300	0.928500457368949	2.53071142121768	0.00250380623878752	0.0580664065164152	1.05978537002818	0.437674660662876	0.212259467665269	1.23646866709865	0.45510266749794	0.922379944440778	FALSE
C3_TONGUE	K11_LIP_ORAL_MUCOSA	PGS000359	18	174	3799	469065	2.95489047683403	19.1996198015301	5.91745447603983e-30	0.0586171372973268	1.0603691872009	0.439667606323355	0.140623625458397	1.15099136260458	0.574909628220925	0.947432253107369	FALSE
C3_TONGUE	K11_ORAL_LEUCOPLAC_RELAT	PGS000359	15	177	1151	471713	3.79236125049505	44.3610241960749	4.00672541861602e-39	0.0522737549892677	1.05366414885299	0.487056316068167	0.259555470333681	1.29635369088911	0.345788215094113	0.889735505021831	FALSE
C3_TONGUE	K11_ORAL_LEUCOPLAC_RELAT_INCLAVO	PGS000359	16	176	1769	471095	3.54213910707287	34.54072653424	1.0758561360868e-35	0.0485809119376466	1.04978030814293	0.519532059737826	0.272954404060773	1.3138403376748	0.308566776209016	0.876515539173207	FALSE
C3_TONGUE	K11_APPENDACUT	PGS000359	11	181	31471	441393	0.0602358217628582	1.06208698023933	0.853197530448571	0.0574256768213292	1.05910655156398	0.439937814379626	0.273325870268888	1.31432847562086	0.379615001664051	0.901700405485319	FALSE
C3_TONGUE	K11_HERING	PGS000359	22	170	30203	442661	0.343109790591161	1.40932348389122	0.146318040980526	0.0640178237267794	1.06611140067048	0.403838235966559	0.0799706382549389	1.0832552609432	0.725946100752591	0.971285536569848	FALSE
C3_TONGUE	K11_CHOLELITH	PGS000359	18	174	34173	438691	0.30985876732084	1.36323256754773	0.251727063352384	0.0395907694845649	1.040384929803	0.601882290682846	0.350272811524394	1.41945473938706	0.154939447779166	0.787877241681529	FALSE
C3_TONGUE	M13_ARTHROSIS_KNEE_PRIM_ICD10	PGS000359	12	180	34011	438853	0.036281901411917	1.03694812243229	0.906790979362925	0.0689574830368332	1.07139065590291	0.355171493565791	0.0634356722341265	1.06549094294497	0.831231173273741	0.983832047823596	FALSE
C3_TONGUE	M13_ARTHROSIS_KNEE	PGS000359	14	178	38635	434229	-0.0232322457054347	0.977035545112123	0.935156069331059	0.0807300418523269	1.08407820131764	0.281732060269415	-0.106440894312551	0.89902818426976	0.70119480462619	0.968708049562786	FALSE
C3_TONGUE	M13_KNEEDERANGEMENTS	PGS000359	14	178	36966	435898	-0.0601538081122527	0.941619693698212	0.847168086448167	0.0380356384033358	1.03876825226078	0.612226289413617	0.47118128269093	1.60188535544208	0.0869667845386946	0.707079645015608	FALSE
C3_TONGUE	N14_CALCUKIDUR	PGS000359	11	181	9297	463567	0.806307042802889	2.23962186825608	0.0213126051902849	0.045892582718508	1.0469619431108	0.537122603684678	0.482397485746965	1.61995356579982	0.124424083965953	0.757001998407887	FALSE
C3_TONGUE	N14_PROSTHYPERPLA	PGS000359	13	179	20230	452634	0.276541308713354	1.3185614196685	0.393765552143807	0.110289355959815	1.11660111890711	0.139943442039126	-0.565449186356415	0.568104904464056	0.0514454743489812	0.639605844403943	FALSE
C3_TONGUE	N14_MENORRHAGIA	PGS000359	11	181	23153	449711	0.172900107744581	1.18874735249873	0.58178570777496	0.0688935314805308	1.07132214099389	0.354103906045957	0.0664616130423357	1.06871993838072	0.830234488116148	0.983770275480525	FALSE
C3_TONGUE	O15_DELIVERY_PROXY	PGS000359	31	161	152441	320423	-0.491565400281312	0.611668138876867	0.0146181709247444	0.11352643855533	1.12022150553912	0.149688066794542	-0.248716089724127	0.779801335572022	0.205290494071331	0.824455644701791	FALSE
C3_TONGUE	O15_DELIV_SPONT	PGS000359	28	164	123248	349616	-0.357780926057182	0.699226240478054	0.0881112801383719	0.112470605202139	1.11903936249346	0.149762765118541	-0.271258202908765	0.762419612026575	0.185463194246895	0.811820010858268	FALSE
C3_TONGUE	R18_ABDOMI_PELVIC_PAIN	PGS000359	28	164	94205	378659	0.279717658108966	1.32275629009711	0.194574728804339	0.0480882474201143	1.04926324601345	0.53852867006668	0.167324517028735	1.18213782692401	0.411091384480481	0.912111734449137	FALSE
C3_TONGUE	R18_ABNORMALITI_BREAT	PGS000359	16	176	43714	429150	0.358822391083206	1.43164250651497	0.181350360583093	0.0774240218772952	1.08050013496796	0.304629858988963	-0.0546909391353844	0.94677771467979	0.83395406132153	0.984434388577867	FALSE
C3_TONGUE	R18_PAIN_THROAT_CHEST	PGS000359	19	173	40994	431870	0.446781319551171	1.56327240479384	0.0759133867506795	0.0698167262371149	1.0723116366554	0.358788349336074	0.0303234971889614	1.03078793702317	0.90002826687061	0.990938504525885	FALSE
C3_TONGUE	ST19_COMPLICATIO_PROCED_NOT_ELSEW_CLASSIFIED	PGS000359	11	181	25286	447578	0.59076568115172	1.80537022427044	0.0625339441848411	0.0791090534779329	1.08232234665085	0.287641958600213	-0.109462131455365	0.89631610590591	0.72156198702665	0.97067111253276	FALSE
C3_TONGUE	VWXY20_OTHER_EXTER_CAUSES_ACCIDENTAL_INJURY	PGS000359	39	153	117228	355636	0.434651809605219	1.54442521129605	0.0264953891849343	0.0340493283295991	1.03463564231734	0.67391951626255	0.189369797772519	1.20848776594646	0.29070915239541	0.868920018047637	FALSE
C3_TONGUE	Z21_OTHER_SPECIAL_EXAM_INVES_PERSONS_WO_COMPLA_REPOR_DIAGNOSIS	PGS000359	29	163	95005	377859	0.26856341781083	1.30808393021943	0.229938831297357	0.0223252086341634	1.02257628103781	0.775858938172098	0.331954491247573	1.39368942200243	0.0981299814632502	0.724269086322618	FALSE
C3_TONGUE	Z21_MEDICAL_OBSER_EVALU_SUSPECTED_DISEA_CONDI	PGS000359	22	170	55014	417850	0.577726881253457	1.78198316410855	0.0142630395031812	0.0773535336093111	1.08042397506911	0.313327724953405	-0.0394597604756253	0.961308635814606	0.862258050525926	0.987370836267215	FALSE
C3_TONGUE	ALCOHOLMENTAL	PGS000359	28	164	15654	457210	1.75372734900344	5.77609211299147	2.97906691140737e-16	0.0417119286524033	1.04259409400107	0.593467082669688	0.20729824587962	1.23034946372408	0.310772723325157	0.877214998319236	FALSE
C3_TONGUE	KRA_PSY_MOOD	PGS000359	21	171	47672	425192	0.766334449082472	2.15186401249366	0.00117124624063435	0.0735226629935508	1.07629292841519	0.33643932905371	-0.00127916989410691	0.998721647894968	0.995611642164441	0.999578857774239	FALSE
C3_TONGUE	KRA_PSY_ANXIETY	PGS000359	14	178	39164	433700	0.63288786400768	1.88304070022826	0.024729407988623	0.07965020674431	1.08290820742995	0.287913605256248	-0.0935969977965554	0.910649682129503	0.739527720053969	0.973463686368556	FALSE
C3_TONGUE	ASTHMA_HOSPITAL_MAIN	PGS000359	11	181	34355	438509	0.168341771114063	1.1833409733069	0.596349456218849	0.0895443623915197	1.09367585031244	0.228510533381291	-0.293698491671158	0.74550123239168	0.344668290719367	0.889127446682213	FALSE
C3_TONGUE	PULMONARYDG	PGS000359	46	146	138542	334322	0.514110350151995	1.67215021168549	0.00469805391424034	0.0761549575184386	1.07912978047487	0.358113896557155	-0.0152206502834163	0.984894598353478	0.928115787563008	0.994023366434272	FALSE
C3_TONGUE	ASTHMA_MODE	PGS000359	13	179	38981	433883	0.233536084057115	1.2630584033402	0.42255966494669	0.0856088905346369	1.08938017807584	0.252268437908425	-0.190700526611517	0.826380029925967	0.507083971325925	0.933465797449039	FALSE
C3_TONGUE	FALLS	PGS000359	28	164	72622	400242	0.526318682112189	1.69268949665859	0.0161392885426291	0.0487505591710607	1.04995841557519	0.532545673465098	0.166378091475102	1.18101955074274	0.417297695879427	0.913559531784805	FALSE
C3_TONGUE	K11_GINGIVITIS_PERIODONTAL	PGS000359	20	172	68988	403876	0.561899093512392	1.75400035003249	0.0244877622999239	0.0679447947538225	1.07030622032942	0.373411408815112	0.046572414645795	1.04767394325917	0.842776415110502	0.985364814829022	FALSE
C3_TONGUE	AB1_SEPSIS_CONDITION	PGS000359	11	181	24931	447933	0.382282859020296	1.46562659220866	0.232136411259381	0.0692102297267313	1.07166148056835	0.352264826340344	0.0621336072906293	1.06410450735101	0.839750603612942	0.985012922711594	FALSE
C3_TONGUE	E4_DM2	PGS000359	28	164	55019	417845	0.277807398913684	1.32023189462331	0.193155010955308	0.0706597413250895	1.07321599268344	0.366060016741363	0.0163037797629726	1.01643741162731	0.936230066503362	0.994879769233817	FALSE
C3_TONGUE	E4_DM2_STRICT	PGS000359	25	167	49417	423447	0.269689335214717	1.30955755411593	0.231264610744539	0.0617208895942566	1.06366542320517	0.425577028295563	0.08709347225113	1.09099865305245	0.683467258408767	0.965498966173184	FALSE
C3_TONGUE	E4_THYROID	PGS000359	21	171	53887	418977	0.401476806671005	1.4940294619113	0.118181348969249	0.0376961130625027	1.03841562398239	0.6223496046182	0.318733534414992	1.37538478336194	0.16694582388347	0.798258586581174	FALSE
C3_TONGUE	E4_HYTHY_AI_STRICT	PGS000359	12	180	38952	433912	0.092163034924506	1.09654358240851	0.785975307149136	0.0454901991128781	1.04654074753595	0.542023853260681	0.431512413283341	1.53958425129027	0.144869708985176	0.77826244968583	FALSE
C3_TONGUE	E4_PCOS_CONCORTIUM	PGS000359	14	178	34643	438221	-0.136386949780962	0.872504951560257	0.654680253521842	0.114806209788593	1.12165605054572	0.125535305847197	-0.57932474084605	0.560276570741252	0.0374241754578504	0.588781997044038	FALSE
C3_TONGUE	F5_ALCOHOL	PGS000359	28	164	18051	454813	1.64678952366021	5.19028974753143	1.59621836112538e-14	0.0417994439738785	1.04268534095107	0.592717932596865	0.204885284712882	1.22738425714946	0.315591628781022	0.878410935796387	FALSE
C3_TONGUE	F5_NEUROTIC	PGS000359	13	179	38580	434284	0.591385235467362	1.80648909574926	0.0426287121964189	0.0799942351887231	1.08328082274746	0.284478736341472	-0.108200837573284	0.897447337184276	0.71062667166297	0.969553111120319	FALSE
C3_TONGUE	G6_NERPLEX	PGS000359	15	177	42423	430441	0.121836497499177	1.12956939925944	0.661723767772684	0.0969102722333162	1.10176151058593	0.197512021429454	-0.307199071499212	0.735504168414986	0.253483570343052	0.850876410696815	FALSE
C3_TONGUE	H7_LENS	PGS000359	13	179	39611	433253	-0.298862356242662	0.741661487483457	0.328151211359537	0.0735529163077746	1.0763254903359	0.325456538793178	-0.00564593215178632	0.994369976169962	0.984285533926262	0.998893146491839	FALSE
C3_TONGUE	I9_AF	PGS000359	12	180	30717	442147	-0.260347473781108	0.770783712135851	0.434393335074039	0.0478180435706102	1.0489797693452	0.521685809337997	0.391684950094171	1.47947153060464	0.183025238347435	0.810350843579575	FALSE
C3_TONGUE	I9_CHD	PGS000359	12	180	27896	444968	-0.328265983185823	0.720171440733893	0.287179722763586	0.0676572771324428	1.06999853266574	0.364745146917804	0.0814193506199581	1.08482572353382	0.782400227369548	0.978339604653779	FALSE
C3_TONGUE	FG_CEREBVASC	PGS000359	11	181	18576	454288	0.319855026926091	1.37692813236178	0.31589159638614	0.069185027302641	1.07163447244157	0.352123895332278	0.0633871739233456	1.06543926968713	0.838730079854364	0.984981902878871	FALSE
C3_TONGUE	I9_PAD	PGS000359	13	179	9317	463547	1.18490790120583	3.27038560902445	7.12285160859161e-05	0.0673889797829178	1.06971149340309	0.367452535203614	0.0664666043250264	1.06872527267737	0.818078166132418	0.982309355953667	FALSE
C3_TONGUE	I9_DISVEINLYMPH	PGS000359	20	172	48614	424250	0.0498497686398554	1.05111317435205	0.837353307578708	0.0725800478677721	1.07527887642655	0.341680059743695	0.0036439822894676	1.00365062966478	0.987644407555117	0.999140895308213	FALSE
C3_TONGUE	J10_UPPERINFEC	PGS000359	25	167	73551	399313	0.428923775949255	1.53560397998053	0.0572172251378582	0.0526714100393395	1.05408322704161	0.496153826415118	0.156983662908077	1.16997649973116	0.46667433390756	0.925303107484	FALSE
C3_TONGUE	J10_PNEUMONIA	PGS000359	17	175	39489	433375	0.399158392511707	1.49056969498841	0.122840463136277	0.0777704577827232	1.08087452385766	0.304118555987793	-0.0575693301835586	0.944056436511451	0.819460667854839	0.982633855661737	FALSE
C3_TONGUE	J10_UPPERDIS	PGS000359	37	155	104643	368221	0.376590989163378	1.45730813263962	0.0450988426871905	0.0540037612891847	1.05548857214536	0.501442441315646	0.0980015894522983	1.10296453821663	0.593401037929101	0.950798769937554	FALSE
C3_TONGUE	J10_ASTHMA_INCLAVO	PGS000359	15	177	50214	422650	0.160270421085383	1.17382825598712	0.557776118415474	0.0845291013268358	1.08820451196638	0.261038786425608	-0.149828501778223	0.860855598970624	0.577277055425975	0.948101203411395	FALSE
C3_TONGUE	K11_CARIES_INCLAVO	PGS000359	32	160	144382	328482	0.225084421737769	1.25242844391461	0.308746522146444	0.0140844586067765	1.01418411189848	0.858784269728774	0.349150006463261	1.4178618628339	0.070392252744867	0.6768136151218	FALSE
C3_TONGUE	K11_PULPITIS_2	PGS000359	37	155	160838	312026	0.249059257181087	1.28281804699892	0.23970991204201	0.00154937738918663	1.00155057829447	0.984632505264327	0.366678756787204	1.44293431179964	0.0444989211607626	0.618832372460757	FALSE
C3_TONGUE	K11_PULPITIS_2_ONLYAVO	PGS000359	35	157	158024	314840	0.218190539032369	1.24382404207132	0.310559422061643	0.0094014254244739	1.00944575764425	0.906351403897058	0.345405753999787	1.41256295647335	0.0639925337198677	0.665810130591134	FALSE
C3_TONGUE	K11_PULP_PERIAPICAL_INCLAVO	PGS000359	20	172	71877	400987	0.170397073847454	1.18577559833256	0.546511436193854	0.00990372630313742	1.0099529305013	0.896771436577315	0.601203248173647	1.82431258107587	0.0108058433053877	0.416804589476373	FALSE
C3_TONGUE	K11_DISORD_TEETH	PGS000359	11	181	5072	467792	2.08523905976534	8.04651484974038	1.09656834110634e-09	0.0509143476116466	1.05223276317406	0.493626447134329	0.380893832640651	1.46359221144074	0.222214497520117	0.832248223681833	FALSE
C3_TONGUE	K11_APPENDIX	PGS000359	12	180	34062	438802	0.0583388952816407	1.06007418898323	0.851903957943802	0.0561958614009848	1.05780484658757	0.451099732256557	0.268701180493059	1.30826414778358	0.367400442891089	0.896668468431107	FALSE
C3_TONGUE	K11_HERNIA	PGS000359	31	161	49527	423337	0.38789462791653	1.47387447088167	0.0576685874431697	0.0645778807394739	1.06670865106827	0.412356028880207	0.051883338781803	1.05325286158388	0.792710237951512	0.979376584739791	FALSE
C3_TONGUE	K11_GALLBILPANC	PGS000359	22	170	41921	430943	0.282128318791965	1.32594885322597	0.259418904522356	0.0256511841137427	1.02598300687738	0.738338642805708	0.406381232444273	1.50137481615928	0.0713863134981649	0.679118071096411	FALSE
C3_TONGUE	CHOLELITH_BROAD	PGS000359	19	173	35513	437351	0.300397670490886	1.35039571333935	0.261130103563244	0.0325964591546762	1.03313354352608	0.668445898422632	0.402622843061583	1.49574265554686	0.0937690848498	0.715773931965467	FALSE
C3_TONGUE	APPENDICITIS_BROAD	PGS000359	12	180	33804	439060	0.0672389783219859	1.06955104715019	0.82964657891861	0.0562014890244783	1.05781079953172	0.451030263272302	0.269051362427185	1.30872235847707	0.367045183335529	0.896589316773377	FALSE
C3_TONGUE	M13_POLYARTHROPATHIES	PGS000359	12	180	28559	444305	0.276019494487252	1.3178735550461	0.366098843351958	0.0880692211079942	1.09206371327215	0.237651845951675	-0.24336724948663	0.783983543342478	0.413764280193411	0.912781050049894	FALSE
C3_TONGUE	M13_ARTHROSIS	PGS000359	19	173	63414	409450	-0.241671981081742	0.785313733069193	0.336712960066442	0.07580421165844	1.07875134654291	0.319065747544899	-0.029101005394177	0.971318351118773	0.904108961271216	0.991271122401947	FALSE
C3_TONGUE	M13_OTHERJOINT	PGS000359	26	166	82795	390069	-0.0588390548259351	0.94285850547244	0.798211648442754	0.0199224088447901	1.02012218449716	0.797642867431531	0.38911886824308	1.47567995239133	0.0642465950036235	0.666451620679734	FALSE
C3_TONGUE	M13_SPONDYLOPATHY	PGS000359	19	173	33075	439789	0.524610026450101	1.68979974266628	0.0350777413398486	0.0848173363857902	1.0885182158661	0.264760530230194	-0.121220379933764	0.885838717002113	0.61679311253353	0.954592742600255	FALSE
C3_TONGUE	M13_DORSOPATHYOTH	PGS000359	28	164	71481	401383	0.466522788730308	1.59444033693905	0.0328238903779846	0.0406329489382569	1.04146976279791	0.603072719662456	0.218728118774894	1.2444928764394	0.285302073302913	0.866114354483542	FALSE
C3_TONGUE	M13_DORSALGIA	PGS000359	26	166	53585	419279	0.582987508695708	1.79138221441837	0.0068274884786256	0.078594446938412	1.08176551977906	0.311243040610006	-0.0429110781324415	0.957996573124053	0.839687962381613	0.985012922711594	FALSE
C3_TONGUE	M13_LOWBACKPAINORANDSCIATICA	PGS000359	17	175	36413	436451	0.640082343808938	1.89663704919385	0.0144830655268049	0.0644157976576611	1.06653576965366	0.394358324916132	0.0970296467071874	1.1018930406371	0.703003609205588	0.969164448143004	FALSE
C3_TONGUE	M13_SOFTTISSUEOTH	PGS000359	14	178	35502	437362	0.482688875862559	1.62042567303696	0.11008421508239	0.0486148421075419	1.04981592797143	0.516871290200508	0.335188855164754	1.39820441841547	0.225767047108731	0.83364419331168	FALSE
C3_TONGUE	M13_ARTHROSIS_INCLAVO	PGS000359	22	170	79161	393703	-0.291214122579257	0.747355635168084	0.225029543308516	0.0696830354107092	1.07216828800894	0.364025934061995	0.0283193510834659	1.02872415614359	0.900357881311793	0.990971545683374	FALSE
C3_TONGUE	N14_RENALTUB	PGS000359	13	179	26597	446267	0.579583511441407	1.7852947210625	0.0483134762649362	0.0788300284990598	1.08202039380909	0.29193250183717	-0.0828018192177913	0.920533561205264	0.772253068501967	0.976796703100461	FALSE
C3_TONGUE	N14_UROLITHIASIS	PGS000359	11	181	9924	462940	0.737618229036014	2.09094941637253	0.035155864985336	0.0458692160103133	1.0469374793424	0.537356936260043	0.479989896155115	1.6160580737103	0.125092934694242	0.757243876408798	FALSE
C3_TONGUE	N14_URINOTH	PGS000359	13	179	50758	422106	0.0455949839219728	1.04665041485402	0.882243809055934	0.0965168992573588	1.1013281926151	0.19692241726085	-0.346817977871972	0.706933994177368	0.229070551467554	0.83646689301348	FALSE
C3_TONGUE	N14_MALEGEN	PGS000359	20	172	37669	435195	0.369432038351557	1.4469125903863	0.128206624727323	0.084215781757798	1.08786360960615	0.269228209300265	-0.111991722569207	0.894051657920453	0.637705850064916	0.958483685372579	FALSE
C3_TONGUE	N14_MESNRUIRREG	PGS000359	13	179	39028	433836	-0.0623322741746247	0.939570639859305	0.828966001843268	0.0742176081429937	1.07704115292256	0.320621923020908	-0.0226606398750559	0.977594183971601	0.937424365839469	0.994905432339387	FALSE
C3_TONGUE	O15_PREG_ABORT	PGS000359	12	180	71944	400920	-0.633321871010924	0.530825535020568	0.0345229978932477	0.0778193295968818	1.08092734944735	0.296297651429169	-0.078116303149205	0.924856856523317	0.794013463295442	0.979597455885109	FALSE
C3_TONGUE	O15_DELIVERY	PGS000359	28	164	135429	337435	-0.41897504044212	0.657720611478616	0.046497017890761	0.112664480374443	1.11925633747503	0.149070388050321	-0.271839362987242	0.761976652912561	0.184303634332329	0.811238457634049	FALSE
C3_TONGUE	R18_SYMPTOMS_SIGNS_INVOLVI_CIRCULATO_RESPI_SYSTEMS	PGS000359	33	159	95993	376871	0.247731299052832	1.28111564895317	0.224881704811224	0.0653223658757958	1.06750309549311	0.410473861868222	0.0435055379208106	1.04446577846478	0.81999530581692	0.982698134565815	FALSE
C3_TONGUE	R18_SYMPTOMS_SIGNS_INVOLVI_DIGES_SYSTEM_ABDOMEN	PGS000359	37	155	105753	367111	0.504319214134104	1.65585785203244	0.00917900186219567	0.0572456227801946	1.05891587231618	0.476598224815656	0.0782967764659186	1.08144355804728	0.667643566195079	0.963074147692573	FALSE
C3_TONGUE	R18_SYMPTOMS_SIGNS_INVOLVI_URINARY_SYSTEM	PGS000359	13	179	24553	448311	0.465114378036381	1.59219629075794	0.121141581422795	0.0880348211951839	1.09202614702177	0.239155325513312	-0.220748616097864	0.801918244291605	0.442380491939928	0.919267101033375	FALSE
C3_TONGUE	R18_SYMPTOMS_SIGNS_INVOLVI_COGNITION_PERCEP_EMOTIONAL_STATE_BEHVI	PGS000359	11	181	33321	439543	-0.148294143829718	0.862177473456396	0.701616976205752	0.0327608730029446	1.0333034189523	0.659694957815934	0.696397003118782	2.00651021791447	0.0249890241746731	0.52984278821627	FALSE
C3_TONGUE	ST19_INTRACRATRAUMA	PGS000359	11	181	23234	449630	0.372097633521084	1.45077461861309	0.285984199794962	0.0459912459005524	1.04706524480354	0.536220623414321	0.482438265745143	1.62001962885029	0.124844688164251	0.757243876408798	FALSE
C3_TONGUE	ST19_INJURI_HEAD	PGS000359	15	177	38634	434230	0.458571792196567	1.58181321297831	0.119386419517627	0.0438520330469798	1.0448277434724	0.559818329241725	0.37298118916053	1.45205702516427	0.165443287361648	0.796577493524898	FALSE
C3_TONGUE	ST19_INJURI_WRIST_HAND	PGS000359	13	179	36910	435954	0.411598583342067	1.50922848526284	0.181286862418635	0.0532693871835757	1.05471373321486	0.476266805658359	0.29027332121989	1.33679281193991	0.315157114989595	0.878064310866493	FALSE
C3_TONGUE	ST19_INJURI_KNEE_LOWER_LEG	PGS000359	19	173	49932	422932	0.496252084252976	1.64255356752289	0.049328509432247	0.0574332191400183	1.05911453971324	0.450368349065504	0.152158709093959	1.164345013911	0.527684473648552	0.937476167547432	FALSE
C3_TONGUE	ST19_COMPLICATIO_SURGI_MEDICAL_CARE_NOT_ELSEW_CLASSIFIED	PGS000359	12	180	31571	441293	0.403872942627167	1.49761365201306	0.186979685724315	0.0817826056583189	1.08521986352597	0.273019153368421	-0.141523414493538	0.868034850750541	0.631700996074304	0.95716883005802	FALSE
C3_TONGUE	VWXY20_ACCIDENTS	PGS000359	42	150	124508	348356	0.46360480455326	1.58979456670306	0.0157832222082676	0.0235445494705502	1.02382391054383	0.77328207735803	0.22426087938714	1.25139744064561	0.198617004804779	0.819825128098971	FALSE
C3_TONGUE	VWXY20_COMPLICATIO_MEDICAL_SURGI_CARE	PGS000359	11	181	20098	452766	0.789184171835507	2.20159956645793	0.0149306715023484	0.0904554040020866	1.09467268853215	0.223952145491613	-0.310803641629375	0.732857764498539	0.314438818945393	0.877904855692954	FALSE
C3_TONGUE	Z21_PERSONS_ENCOUNTERI_HEALTH_SERVI_EXAM_INVES	PGS000359	54	138	176734	296130	0.408554994925214	1.50464199815678	0.0260492323639904	-0.0111772048726097	0.988885028002769	0.895664003570015	0.297376601092981	1.34632223041021	0.0635566662071359	0.664706086881851	FALSE
C3_TONGUE	Z21_PERSONS_W_POTEN_HEALTH_HAZARDS_RELATED_FAMILY_PERSONAL_HISTORY_CERTA_CONDI_INFLUENCI_HEALTH_STATUS	PGS000359	11	181	36202	436662	-0.11778257413123	0.888889299133564	0.716619431848422	0.087517837429863	1.09146173314143	0.239214073589516	-0.253749801400863	0.775885903329632	0.415733420791739	0.913280653628194	FALSE
C3_TONGUE	Z21_PERSONS_ENCOUNTERI_HEALTH_SERVI_SPECIFIC_PROCED_HEALTH_CARE	PGS000359	11	181	39618	433246	0.0077691905730381	1.00779944904464	0.980574747958086	0.073333394053866	1.0760892388705	0.323997012592775	-0.00688907659111298	0.993134598698867	0.982360598656137	0.998646298315572	FALSE
C3_TONGUE	Z21_PERSONS_ENCOUNTERI_HEALTH_SERVI_OTH_CIRCUMSTANC1	PGS000359	16	176	55750	417114	0.372775027556792	1.45175769761523	0.19119461188173	0.0468139631984956	1.04792703794997	0.534885234924133	0.308587092344768	1.36150008061863	0.235251357222921	0.840311234718681	FALSE
C3_TONGUE	ALCOHOL_RELATED	PGS000359	31	161	22115	450749	1.56786757022685	4.79640927482544	2.22663663739271e-14	0.0425313366311154	1.04344875403005	0.589692624746774	0.174163143147966	1.19024973106956	0.374222528863516	0.89984430044496	FALSE
C3_TONGUE	AUD_SWEDISH	PGS000359	31	161	20236	452628	1.61787632150785	5.04237056402251	3.21633888965981e-15	0.0424639426376093	1.04337843422109	0.590259370741291	0.175178901765592	1.19145935172832	0.37204418595386	0.89851240822948	FALSE
C3_TONGUE	OFFICIAL_TILASTOKESKUS	PGS000359	30	162	20505	452359	1.58459010099204	4.87729177166357	4.0510350318398e-14	0.0360628733849022	1.036721026602	0.64650133791545	0.218358395657586	1.24403284370126	0.27060868067582	0.860212001468678	FALSE
C3_TONGUE	T2D_WIDE	PGS000359	17	175	27944	444920	0.406777497256528	1.50196987606179	0.128080735962281	0.0564965161188723	1.0581229284193	0.455268804710728	0.180654214305968	1.19800085610633	0.473373923447519	0.926807312172617	FALSE
C3_TONGUE	C_STROKE	PGS000359	15	177	25821	447043	0.27054902222567	1.31068384779596	0.353021710636614	0.0494386396668522	1.05068112009327	0.511060423363805	0.293197984660577	1.34070820381559	0.271570889541468	0.860402750514225	FALSE
C3_TONGUE	T2D_INCLAVO	PGS000359	25	167	51353	421511	0.235512390826461	1.265557062458	0.296291120485814	0.0617975874582359	1.06374700719974	0.424976043355771	0.086247635639486	1.09007623661023	0.686532062748847	0.966057118838778	FALSE
C3_TONGUE	KRA_PSY_ANYMENTAL	PGS000359	43	149	89726	383138	0.786595686464047	2.19590812746747	1.06164787831367e-05	0.0537277908791374	1.05519732872044	0.511842217443712	0.0877093686649106	1.09167080217617	0.61440927652096	0.954112845044701	FALSE
C3_TONGUE	KRA_PSY_SUBSTANCE	PGS000359	28	164	20755	452109	1.56379817760479	4.77693046265805	2.86602606580827e-13	0.0420803048975077	1.04297823164783	0.590234405011008	0.198653497068563	1.21975924251348	0.331077726050638	0.884234009386876	FALSE
C3_TONGUE	HYPOTHYROIDISM	PGS000359	17	175	45172	427692	0.392680359955195	1.48094494435894	0.163494459746498	0.0441863582761529	1.04517711414565	0.559230137661619	0.317146298306837	1.37320345457105	0.209410193602328	0.826201290879049	FALSE
C3_TONGUE	I9_CVD_HARD	PGS000359	18	174	39659	433205	-0.181570567551967	0.833959392754178	0.482476787644565	0.0685503876209926	1.07095458644527	0.3665031681408	0.0472150748613203	1.04834745801874	0.847808698021332	0.98588025046485	FALSE
C3_TONGUE	FG_HYPERTENSION	PGS000359	48	144	98322	374542	0.0426398084873852	1.04356194499223	0.810790313908446	0.0911856651376857	1.0954723774081	0.273730869820785	-0.073270500785209	0.929349406278034	0.660909704095816	0.962185258489888	FALSE
C3_TONGUE	FG_DISVEINLYMPH	PGS000359	18	174	41701	431163	0.0389127972977886	1.03967981680756	0.878511815022391	0.0704598683581266	1.07300150725442	0.353232515435663	0.0262107212294803	1.0265572430881	0.915216240300269	0.992815897544182	FALSE
C3_TONGUE	BRONCHITIS	PGS000359	18	174	52117	420747	0.405595430651266	1.50019549655318	0.108106460239398	0.0850200941625384	1.0887389437759	0.262050226979598	-0.132940907502451	0.87551682705614	0.593883658516665	0.950819477178941	FALSE
C3_TONGUE	COPD_EXCL	PGS000359	50	142	147499	325365	0.431951125674152	1.54025983416046	0.0130858257862054	0.0865100401847519	1.09036231510191	0.303267435486527	-0.0533669198285796	0.948032096883159	0.745059699452256	0.973734522662237	FALSE
C3_TONGUE	PNEUMONIA	PGS000359	17	175	39026	433838	0.411722044623333	1.50941482804818	0.111500663333773	0.0777910023199584	1.08089673015267	0.304009205856759	-0.0579754191729083	0.943673143418079	0.818092798348284	0.982309355953667	FALSE
C3_TONGUE	ACUTE_RESPIRATORY_INFECTIONS	PGS000359	29	163	80044	392820	0.496651410847626	1.64320961382519	0.016752430161655	0.083975711440245	1.08760247719026	0.283523988978106	-0.0755439364495337	0.927238990049917	0.709469587574071	0.969553111120319	FALSE
C3_TONGUE	CARDIAC_ARRHYTM	PGS000359	21	171	49599	423265	-0.0224836965744602	0.977767178017773	0.932356798015061	0.0208345587510857	1.02105311336095	0.785527662127866	0.468815681859355	1.59810041271006	0.0402405795393124	0.600918860635564	FALSE
C3_TONGUE	PULM_PNEUMONIA_SEPSIS	PGS000359	17	175	39260	433604	0.407738230409577	1.50341356170389	0.1149878354974	0.0777685714602108	1.08087248498164	0.304141760806462	-0.0575880288002011	0.944038784127094	0.819327706449658	0.982599851684764	FALSE
C3_TONGUE	ILD_DIFF_DG	PGS000359	51	141	148061	324803	0.44058054661039	1.55360889913246	0.0109612442206704	0.0699451982064698	1.07244940749278	0.40701746761329	0.00938997956160823	1.00943420373266	0.954054306628164	0.996057591604129	FALSE
C3_TONGUE	KNEE_ARTHROSIS	PGS000359	14	178	38635	434229	-0.0232322457054347	0.977035545112123	0.935156069331059	0.0807300418523269	1.08407820131764	0.281732060269415	-0.106440894312551	0.89902818426976	0.70119480462619	0.968708049562786	FALSE
C3_TONGUE	PAIN	PGS000359	58	134	164670	308194	0.437276202383546	1.54848371288899	0.00962469915735553	0.0213810877451129	1.02161130101082	0.80459334697802	0.170013223582346	1.18532052540031	0.279857110210332	0.86416805907791	FALSE
C3_TONGUE	AB1_SEPSIS_IMPLICIT	PGS000359	11	181	24723	448141	0.180703630180283	1.19806005782881	0.568323522926655	0.0839900693968143	1.0876180930515	0.258740986165063	-0.193196706982754	0.824319808727698	0.533175489927724	0.938442101938433	FALSE
C3_TONGUE	AB1_OTHER_BACTERIAL	PGS000359	13	179	29482	443382	0.34215412624772	1.40797728704791	0.25160249670809	0.0926772266524253	1.09710756103203	0.215170662561812	-0.294004339718512	0.74527325716012	0.307331493944066	0.876043155370796	FALSE
C3_TONGUE	E4_DIABETES	PGS000359	30	162	61851	411013	0.23409479097205	1.26376427997483	0.25224295712875	0.0750165942510376	1.07790203771323	0.340215282093061	-0.0129504040224231	0.98713309163693	0.947905060383758	0.995654632771797	FALSE
C3_TONGUE	E4_LIPOPROT	PGS000359	14	178	27256	445608	0.288329658118406	1.33419706052732	0.341114055197922	0.0500492021447616	1.0513228224412	0.504496674321673	0.314469853564025	1.36953306539219	0.25636710198426	0.852122496996648	FALSE
C3_TONGUE	F5_DEPRESSIO	PGS000359	15	177	42203	430661	0.61751161831384	1.85430806986188	0.025965349173672	0.0654503309329209	1.06763970732829	0.384025595751893	0.0957853017312048	1.1005227582967	0.723303823081319	0.971068004189552	FALSE
C3_TONGUE	F5_MOOD	PGS000359	21	171	47479	425385	0.780613007481705	2.18280993427668	0.000952098302285636	0.0736105901260911	1.07638756792679	0.335867125470698	-0.00277280047959581	0.997231040181039	0.990487032600555	0.999183013498556	FALSE
C3_TONGUE	F5_SUBSTANCE	PGS000359	28	164	21433	451431	1.53496479521456	4.64116213596066	7.67383156162019e-13	0.0420186813081483	1.04291396156587	0.590802047698993	0.200256480588291	1.22171606443489	0.326579710054648	0.88209713816447	FALSE
C3_TONGUE	H8_OTHEREAR	PGS000359	13	179	34883	437981	0.0643779704202025	1.06649542631489	0.830556872196284	0.066909571871441	1.06919878815745	0.371108363063626	0.0871814681395932	1.09109466067231	0.760070248078513	0.975923222480564	FALSE
C3_TONGUE	I9_ISCHHEART	PGS000359	23	169	45370	427494	-0.112878986496486	0.893258749946594	0.628058786453251	0.0750050472649316	1.07788959126524	0.33043536781238	-0.0177098847158111	0.982446013622034	0.936051686549987	0.99487059869787	FALSE
C3_TONGUE	I9_CEREBVASC	PGS000359	13	179	21314	451550	0.369279108919771	1.44669133178492	0.211532111970105	0.0701547813242441	1.07267419833861	0.348065047506973	0.0396020927636386	1.0403967104386	0.890808228248327	0.99013148783267	FALSE
C3_TONGUE	I9_HYPERTENSION	PGS000359	48	144	98322	374542	0.0426398084873852	1.04356194499223	0.810790313908446	0.0911856651376857	1.0954723774081	0.273730869820785	-0.073270500785209	0.929349406278034	0.660909704095816	0.962185258489888	FALSE
C3_TONGUE	I9_OTHHEART	PGS000359	27	165	69275	403589	-0.116772622439528	0.889787487872232	0.616320715781981	0.0198186185322299	1.02001631119119	0.799316864008041	0.372854839180067	1.45187356937757	0.0703007257638397	0.6768136151218	FALSE
C3_TONGUE	I9_DOAAC	PGS000359	17	175	17527	455337	0.886559456704186	2.42676587850528	0.00107790145389226	0.0533983219158355	1.05484973121491	0.480081936444049	0.214481734090259	1.23921948529649	0.400714601515567	0.908404122699872	FALSE
C3_TONGUE	FG_DOAAC	PGS000359	11	181	12936	459928	0.671654361912891	1.9574730121924	0.0361757071090288	0.0711447277593008	1.07373661411783	0.338694927165734	0.0249163997405389	1.02522940749719	0.936237780541153	0.994879769233817	FALSE
C3_TONGUE	J10_INFLUPNEU	PGS000359	18	174	43578	429286	0.362238908569371	1.43654210318535	0.15146952512014	0.0737729683802765	1.07656236405206	0.331007624791655	-0.0116145043275194	0.988452683657918	0.962353766183427	0.99676433212354	FALSE
C3_TONGUE	J10_PNEUMOPROBBAC	PGS000359	17	175	37617	435247	0.440610275906236	1.55365508751762	0.0887200298520683	0.0777806036750556	1.08088549034984	0.303997408220098	-0.0584497990616003	0.943225590020901	0.816970821506851	0.982144308056421	FALSE
C3_TONGUE	J10_LOWCHRON	PGS000359	27	165	61616	411248	0.398839719333327	1.49009476608368	0.0595311508359858	0.0717028043945582	1.07433600867308	0.357584565906527	0.00407558810130646	1.00408390460487	0.984271704335532	0.998893146491839	FALSE
C3_TONGUE	HYPOT_THYRO_INCL	PGS000359	17	175	45176	427688	0.392650848374069	1.48090123997697	0.163525984048586	0.0441882833862169	1.04517912622856	0.559213554329745	0.317102030658403	1.37314266742876	0.209468001041892	0.826201290879049	FALSE
C3_TONGUE	K11_OESSTODUO	PGS000359	22	170	47690	425174	0.356529572205898	1.4283637697616	0.126532505260814	0.0884283860990903	1.09245601477226	0.249408969264134	-0.13617844096574	0.872686895501781	0.546410251910657	0.941697634301602	FALSE
C3_TONGUE	K11_INTESTOTH	PGS000359	25	167	62758	410106	0.11442873020586	1.12123272819059	0.604193373328124	0.0867995965062127	1.09067808211689	0.262386570013136	-0.106946976392985	0.898573317325609	0.617553549411435	0.954823339843684	FALSE
C3_TONGUE	L12_DERMATITISECZEMA	PGS000359	20	172	42199	430665	0.830296910428187	2.29399975160801	0.000617854073735641	0.0683528847184705	1.07074309069218	0.370457709687185	0.0351885836334875	1.03581502814366	0.880997989450614	0.988908310889501	FALSE
C3_TONGUE	L12_OTHERSKINSUBCUTIS	PGS000359	12	180	18269	454595	0.878227580409095	2.40663036519553	0.00406583311694053	0.0721155220019102	1.07477949757162	0.333660757046258	0.00979558950421699	1.0098437233291	0.973582103195212	0.997703574868678	FALSE
C3_TONGUE	M13_ARTHROPATHIES	PGS000359	42	150	130940	341924	-0.084128528977154	0.919313090130253	0.650883647500731	0.0394778097702511	1.0402674148559	0.629261766473751	0.152136851184734	1.16431956404153	0.382500290806844	0.902999853356551	FALSE
C3_TONGUE	M13_DORSOPATHY	PGS000359	44	148	100305	372559	0.373541867332366	1.45287139011953	0.0356439774655565	0.0728421530507895	1.07556074953184	0.375447264290472	-0.000893397427084699	0.999107001533578	0.995861270087756	0.999588189219373	FALSE
C3_TONGUE	M13_SOFTTISSUE	PGS000359	23	169	92656	380208	-0.284853566934465	0.752124382134948	0.232071925871353	0.0381452337744118	1.03888210269148	0.620297144124782	0.289806832647904	1.33616935879821	0.190954867686113	0.814900221847776	FALSE
C3_TONGUE	R18_GENERAL_SYMPTOMS_SIGNS	PGS000359	25	167	77986	394878	0.230191934023597	1.25884160127754	0.33723832897262	0.0166153361654599	1.01675413854722	0.830197389021751	0.423880577501972	1.52787911974736	0.0459564128929996	0.623649406316987	FALSE
C3_TONGUE	AUTOIMMUNE	PGS000359	37	155	93287	379577	0.430391319780451	1.53785920054127	0.024716295946795	0.0585931409816775	1.06034374255247	0.466171069045402	0.0685561955184316	1.07096080645774	0.707334285732911	0.969519613162702	FALSE
C3_TONGUE	T2D	PGS000359	25	167	49452	423412	0.269102269486515	1.30878898337964	0.23229316432614	0.0617297767086878	1.06367487616351	0.425509228902666	0.0870070646717298	1.09090438657243	0.683770103652553	0.965514913347365	FALSE
C3_TONGUE	FG_OTHHEART	PGS000359	23	169	57185	415679	-0.130829021579592	0.877367772523319	0.595011848429767	0.0342053311525512	1.03479706098882	0.657041755091373	0.318034532990921	1.37442372337001	0.149019299322487	0.782134819178259	FALSE
C3_TONGUE	ASTHMA_EXCL	PGS000359	50	142	144904	327960	0.491900233854818	1.63542095142199	0.00527512207278041	0.0578630142671751	1.05956983981738	0.49129911870534	0.055394430528549	1.05695742874527	0.735365869948614	0.972718895133412	FALSE
C3_TONGUE	COPD_ASTHMA_PNEUMONIA_SEPSIS	PGS000359	17	175	39260	433604	0.407738230409577	1.50341356170389	0.1149878354974	0.0777685714602108	1.08087248498164	0.304141760806462	-0.0575880288002011	0.944038784127094	0.819327706449658	0.982599851684764	FALSE
C3_TONGUE	ILD_SYST_AUTO_DISEASES	PGS000359	17	175	35142	437722	0.551604872214712	1.73603690076748	0.031926019052734	0.0739513297769706	1.07675439834418	0.328339818791138	-0.0146469797876485	0.985459765420331	0.953808130714286	0.995996713237553	FALSE
C3_TONGUE	PULM_INFECTIONS	PGS000359	37	155	104964	367900	0.375730264703456	1.45605433155025	0.0460238998570474	0.0857604453863766	1.08954529143877	0.28580657365524	-0.067938023056078	0.934318377980543	0.710787887875542	0.969553111120319	FALSE
C3_TONGUE	RHEUMA_ENDPOINTS	PGS000359	31	161	81442	391422	0.133514705366472	1.14283807186421	0.520719326639326	0.104165397758333	1.10978399552165	0.186694429990095	-0.192765125883595	0.824675646357681	0.324966405601474	0.88209713816447	FALSE
C3_TONGUE	AB1_INFECT_PARASIT	PGS000359	30	162	105448	367416	0.0202091020638906	1.02041468853757	0.920790017202619	0.103473078674746	1.10901593678443	0.188422541001411	-0.19350500824242	0.824065709063935	0.328718010367359	0.883025632581176	FALSE
C3_TONGUE	D3_BLOOD_IMMUN	PGS000359	22	170	32776	440088	0.847708755430047	2.33429228543414	0.000444952200675344	0.0430260142763702	1.04396505249276	0.575053337516901	0.260074485764946	1.29702669309322	0.250721995001903	0.849399467185231	FALSE
C3_TONGUE	H8_EAR_MASTOID	PGS000359	19	173	74431	398433	-0.13781334241132	0.871261304103045	0.578700837658486	0.0710293418936584	1.07361272723667	0.350605299827277	0.020125753075027	1.0203296415494	0.933468623949864	0.99439041255529	FALSE
C3_TONGUE	L12_SKIN_SUBCUTAN	PGS000359	48	144	98550	374314	0.804185915478871	2.23487637978772	5.24274559834799e-06	0.0370610430945073	1.03775636676469	0.656816952428572	0.138796077957823	1.1488897921615	0.405106474179664	0.90966798405222	FALSE
C3_TONGUE	CD2_BENIGN	PGS000359	35	157	93760	379104	0.209208443040732	1.23270191988909	0.303911031968238	0.0470980985395181	1.04822483336136	0.555727934313413	0.13910151028251	1.14924075383632	0.454905926575236	0.922365554746246	FALSE
C3_TONGUE	E4_THYROID_CTRL_EXCLUSION	PGS000359	45	147	105369	367495	0.535728716153321	1.7086929408302	0.00305609090424795	0.0427353851802395	1.04366168995829	0.604730481284264	0.122977411608729	1.13085887637621	0.469824927354146	0.925896814037167	FALSE
C3_TONGUE	E4_METABOLIA	PGS000359	23	169	37527	435337	0.661868987915372	1.93841181922688	0.00551762682864101	0.0520618089231294	1.05344085254583	0.498803770163824	0.175450683746026	1.19178321291836	0.429281367405381	0.916933940023159	FALSE
C3_TONGUE	F5_PSYCH	PGS000359	44	148	92430	380434	0.738028674707651	2.09180781366077	3.09857494587875e-05	0.0517534062039605	1.05311601861483	0.52881065941628	0.0927545784504898	1.09719242755679	0.591241427896716	0.950243483245302	FALSE
C3_TONGUE	G6_EPIPAROX	PGS000359	28	164	77865	394999	0.228858560192329	1.25716421336977	0.307386198282946	0.0178189211002563	1.01797862524982	0.819636900572567	0.37761555118424	1.4588020003544	0.0644294135625144	0.66665511124949	FALSE
C3_TONGUE	G6_NEURO	PGS000359	43	149	123810	349054	0.161739485120932	1.17555395213061	0.378573912650124	0.0439655324899751	1.04494633756937	0.591708313012112	0.129617944705066	1.13839337101542	0.45400461093204	0.92221193326842	FALSE
C3_TONGUE	I9_CVD	PGS000359	94	98	193792	279072	0.191744006508414	1.21136037689722	0.240961035592632	0.0671921510616138	1.06950096417745	0.50596578562389	0.0117675080975363	1.0118370176046	0.935072987205256	0.994727955218463	FALSE
C3_TONGUE	J10_RESPIRATORY	PGS000359	83	109	205608	267256	0.552123541506051	1.73693756334936	0.000257612912185278	0.0928648463489108	1.09731341933058	0.332359473374785	-0.0481870311170305	0.952955538070203	0.74101021074777	0.973675080548744	FALSE
C3_TONGUE	K11_GIDISEASES	PGS000359	98	94	201150	271714	0.577657651185643	1.78185980156351	0.000156427341197205	0.0247366711562103	1.02504516102484	0.810446345180233	0.093932360257233	1.09848544213152	0.515645739416759	0.934833729178124	FALSE
C3_TONGUE	K11_ORAL	PGS000359	43	149	105165	367699	0.942848497472576	2.56728391456259	6.65741307700972e-07	0.046746281310303	1.04785611466949	0.568781069333528	0.114773844272043	1.12161974815573	0.506061909987239	0.933250297946934	FALSE
C3_TONGUE	N14_FEMALEGENNONINF	PGS000359	33	159	109761	363103	-0.151968553705428	0.859015293164352	0.433935719497811	0.0839243549620014	1.08754662319155	0.290154584207019	-0.064706532962937	0.937342502144841	0.734937964019339	0.9726781266915	FALSE
C3_TONGUE	O15_PREG_BIRTH_PUERP	PGS000359	37	155	168599	304265	-0.441829179416479	0.642859439701463	0.0180676959529322	0.109764781616881	1.11601553221415	0.171803129360228	-0.18911888343527	0.827688102440582	0.301571295226643	0.874386439378684	FALSE
C3_TONGUE	FG_CVD	PGS000359	81	111	169639	303225	0.059761678473636	1.06158351819109	0.716562244055003	0.089974035574917	1.09414587446781	0.343429576412764	-0.0403501204693506	0.960453105984939	0.782565095526026	0.978359872172269	FALSE
C3_TONGUE	COPD_ASTHMA_INFECTIONS	PGS000359	37	155	104964	367900	0.375730264703456	1.45605433155025	0.0460238998570474	0.0857604453863766	1.08954529143877	0.28580657365524	-0.067938023056078	0.934318377980543	0.710787887875542	0.969553111120319	FALSE
C3_TONGUE	NEURODIS	PGS000359	58	134	144469	328395	0.351013415498678	1.42050638258587	0.037057694355329	0.030681666904543	1.03115720017089	0.722613424317831	0.140167080097633	1.15046600277212	0.37269243667745	0.898970592464336	FALSE
C3_TONGUE	E4_ENDONUTRMET	PGS000359	62	130	138937	333927	0.456879121806723	1.57913798936507	0.00659559523550342	0.0180137602269918	1.01817698663986	0.837477750972269	0.169839452556812	1.18511456893217	0.270400284553315	0.860004773231702	FALSE
C3_TONGUE	H7_CHOROIDRETINA	PGS000359	11	181	22780	450084	0.284423463346314	1.32899559253192	0.384121584849389	0.062684008931487	1.06469035342844	0.399417606099808	0.175538797855852	1.19188823046197	0.570020423704914	0.946806032257111	FALSE
C3_TONGUE	M13_MUSCULOSKELETAL	PGS000359	80	112	216160	256704	0.139014948560813	1.14914127788349	0.379341048492706	0.00874618493723807	1.00878454456462	0.92628202025639	0.15398705556411	1.16647578730967	0.293340285513194	0.870584841349596	FALSE
C3_TONGUE	N14_GENITOURINARY	PGS000359	69	123	198490	274374	0.295184265293588	1.34337387306254	0.0804299371675337	0.0976687370768372	1.10259747494237	0.278708272828866	-0.0694965317514733	0.93286336878095	0.644504510583942	0.959410541614775	FALSE
C3_TONGUE	DIABETES_FG	PGS000359	30	162	61255	411609	0.248340754598654	1.28189666996488	0.225024794849817	0.0746444800950859	1.07750100972499	0.342620359178023	-0.0100069858818325	0.99004291740218	0.959728781698858	0.996555913247878	FALSE
C3_TONGUE	H7_EYE_ADNEXA	PGS000359	42	150	130958	341906	0.0453359427041167	1.04637932436921	0.815059993282349	0.0192397285161865	1.01942600481016	0.814084208444924	0.243132529149375	1.27523761907674	0.162580595623452	0.794259222766436	FALSE
C3_TONGUE	CD2_BENIGN_LEIOMYOMA_UTERI_EXALLC	PGS000359	11	181	33449	439415	-0.308139453376877	0.73481283873196	0.324811059913763	0.0736288346872621	1.07640720632476	0.32218261043119	-0.016669606025154	0.983468563050701	0.956986692813059	0.996357941099021	FALSE
C3_TONGUE	CD2_BENIGN_EXALLC	PGS000359	35	157	93760	379104	0.209208443040732	1.23270191988909	0.303911031968238	0.0470980985395181	1.04822483336136	0.555727934313413	0.13910151028251	1.14924075383632	0.454905926575236	0.922365554746246	FALSE
CD2_BENIGN_LEIOMYOMA_UTERI	Q17_CONGEN_MALFO_DEFORMAT_CHROMOSOMAL_ABNORMALITI	PGS001032	286	5555	13841	212459	0.0810818799947673	1.08445968848519	0.186359514577118	0.134552093799779	1.14402425402055	1.97568741670119e-22	0.0292535209036266	1.02968560821336	0.637072636588766	0.95846707490906	FALSE
CD2_BENIGN_LEIOMYOMA_UTERI	R18_SYMPTOMS_SIGNS_ABNORMAL_CLINI_LABOR_FINDI_NOT_ELSEW_CLASSIFIED	PGS001032	2305	3536	127082	99218	0.0170896966951452	1.01723656099098	0.550212026171341	0.145589502235103	1.15672125908736	3.58977624255059e-17	-0.0245671520315761	0.975732164321269	0.372807511108926	0.899006415424433	FALSE
CD2_BENIGN_LEIOMYOMA_UTERI	ST19_INJURY_POISO_CERTA_OTHER_CONSE_EXTER_CAUSES	PGS001032	1651	4190	97402	128898	-0.0817785315878561	0.921476013929254	0.00685329555589024	0.141309897350375	1.15178152672734	6.65335266636701e-19	-0.0188772356637026	0.981299823470021	0.527220604302959	0.93740909133536	FALSE
CD2_BENIGN_LEIOMYOMA_UTERI	VWXY20_EXTER_CAUSES_MORBIDI_MORTA	PGS001032	1256	4585	77608	148692	-0.0664829838841386	0.935678837340375	0.0441970171132243	0.13615301844091	1.14585721746555	3.71966215989166e-19	-0.000767025367663567	0.999233268721098	0.981248643597397	0.998531926906174	FALSE
CD2_BENIGN_LEIOMYOMA_UTERI	Z21_FACTO_INFLUENCI_HEALTH_STATUS_CONTACT_W_HEALTH_SERVI	PGS001032	2897	2944	153906	72394	0.0762671599165529	1.07925086821715	0.00710304568237098	0.137385326398144	1.14727013682957	4.26834958075695e-13	-0.00291147797052216	0.997092756271167	0.913898001980297	0.992613097921664	FALSE
CD2_BENIGN_LEIOMYOMA_UTERI	C_DIFFICILE_ENTEROCOLITIS	PGS001032	16	5825	868	225432	0.113177154767317	1.11983029865334	0.672700905918253	0.137476112751665	1.14737429802993	2.04754402393891e-24	-0.541251293964751	0.582019519027728	0.0303470057561352	0.557864188878615	FALSE
CD2_BENIGN_LEIOMYOMA_UTERI	AB1_CHOLERA	PGS001032	14	5827	942	225358	-0.561026512085975	0.570623011687431	0.0534039435127846	0.134858383051817	1.14437471002134	1.47077154344417e-23	0.393645314046265	1.48237467794435	0.140856913871306	0.773489037532733	FALSE
CD2_BENIGN_LEIOMYOMA_UTERI	AB1_SALMONELLA_OTH	PGS001032	13	5828	536	225764	0.0556000016224597	1.05717473097487	0.854827879211139	0.13525486429014	1.14482852308171	1.07328232737272e-23	0.306940040878907	1.3592594656257	0.290364180911292	0.868731486197435	FALSE
CD2_BENIGN_LEIOMYOMA_UTERI	AB1_BACT_INTEST_OTH	PGS001032	32	5809	1895	224405	0.0819683889875535	1.08542149801475	0.651281575720896	0.137705771129015	1.14763783240971	1.97452939565209e-24	-0.325376195665184	0.722255593104428	0.0780638330257332	0.691883761354065	FALSE
CD2_BENIGN_LEIOMYOMA_UTERI	AB1_VIRAL_OTHER_INTEST_INFECTIONS	PGS001032	42	5799	4533	221767	-0.817322834169948	0.441612342825942	1.44887690823397e-07	0.136414630218647	1.14615702642431	5.5553742005343e-24	-0.0956294340116353	0.908800724317174	0.557816824974154	0.944246912313763	FALSE
CD2_BENIGN_LEIOMYOMA_UTERI	AB1_GASTROENTERITIS_NOS	PGS001032	208	5633	12762	213538	-0.124526207470706	0.882915122090981	0.0874851156008657	0.131167288035807	1.14015850023506	1.1076166349676e-21	0.135622954128898	1.14525000039418	0.0618854707215939	0.660503039937816	FALSE
CD2_BENIGN_LEIOMYOMA_UTERI	AB1_OTHER_SEPSIS	PGS001032	34	5807	2848	223452	-0.277930432525729	0.757349506574044	0.109708798500769	0.137033755478957	1.14686686090721	3.34730921415715e-24	-0.204489175403886	0.815063564603652	0.252292750322344	0.850231465838659	FALSE
CD2_BENIGN_LEIOMYOMA_UTERI	AB1_ERYSIPELAS	PGS001032	68	5773	5069	221231	-0.200292675120855	0.818491166018173	0.105016089142383	0.135357169168903	1.14494565061623	1.62421875389061e-23	0.0454005795521221	1.04644696121645	0.714832504103404	0.969700876874626	FALSE
CD2_BENIGN_LEIOMYOMA_UTERI	AB1_BACTINF_NOS	PGS001032	40	5801	4177	222123	-0.358992376784048	0.698379675230361	0.0244198916487394	0.136258582642083	1.1459781853522	6.28548352833831e-24	-0.0429200069983668	0.957988019339283	0.795485392532723	0.98000814103255	FALSE
CD2_BENIGN_LEIOMYOMA_UTERI	AB1_GONOCOCCAL	PGS001032	20	5821	583	225717	0.435987980526277	1.54649020663927	0.0565660800421319	0.136960877107254	1.1467832821634	3.10269095453924e-24	-0.327974331920263	0.720381510278038	0.180685351339958	0.808690475296683	FALSE
CD2_BENIGN_LEIOMYOMA_UTERI	AB1_ANOGENITAL_HERPES_SIMPLEX	PGS001032	26	5815	1273	225027	0.297566792411035	1.34657831356136	0.131928905502081	0.136011515783086	1.145695087095	6.79055074800205e-24	-0.014800293435971	0.98530869256948	0.94183437462871	0.995110138123256	FALSE
CD2_BENIGN_LEIOMYOMA_UTERI	AB1_SEXUAL_TRANSMISSION_NOS	PGS001032	71	5770	4165	222135	0.065868490483091	1.06808624442342	0.58241727105373	0.137271294861722	1.14713931931198	3.91801299549441e-24	-0.112041569677584	0.894007093141288	0.361711344033172	0.894334216112441	FALSE
CD2_BENIGN_LEIOMYOMA_UTERI	AB1_SPIROCHE_OTHER	PGS001032	15	5826	888	225412	0.0997862357511638	1.10493469729319	0.707345272043006	0.136754907803133	1.14654710433232	3.45380854386427e-24	-0.365961014968563	0.693529837965274	0.204840381824625	0.823962160799071	FALSE
CD2_BENIGN_LEIOMYOMA_UTERI	AB1_HERPES_SIMPLEX	PGS001032	24	5817	1709	224591	-0.163767749004215	0.848939165952521	0.435315652122109	0.1354940831797	1.14510242044914	9.7097637017623e-24	0.116278833662361	1.12330904484462	0.592746523490876	0.950773316371476	FALSE
CD2_BENIGN_LEIOMYOMA_UTERI	AB1_ZOSTER	PGS001032	14	5827	1604	224696	-0.542390963908293	0.58135658670911	0.0466941456164274	0.135667880581561	1.1453014535699	8.00425332950261e-24	0.101190800310855	1.10648773982871	0.703608013071166	0.969215137948294	FALSE
CD2_BENIGN_LEIOMYOMA_UTERI	AB1_VIRAL_WARTS	PGS001032	18	5823	1444	224856	-0.278264834440438	0.75709628978939	0.241009246651153	0.136197276098601	1.14590793154428	5.5506540782283e-24	-0.0637573991661018	0.938232587931268	0.788657378300326	0.978937934628531	FALSE
CD2_BENIGN_LEIOMYOMA_UTERI	AB1_EBV	PGS001032	24	5817	1902	224398	-0.296226901007912	0.743618681048242	0.159212056228795	0.135584576014338	1.14520604870186	9.43190955988349e-24	0.0894826564205343	1.09360836606427	0.659250342293657	0.961987217232375	FALSE
CD2_BENIGN_LEIOMYOMA_UTERI	AB1_VIRAL_NOS	PGS001032	67	5774	3191	223109	0.0569127542766175	1.05856345123254	0.649710974674119	0.139058567473108	1.1491914032693	9.77184178751882e-25	-0.268195730843431	0.76475807970879	0.036223500016906	0.582844168224654	FALSE
CD2_BENIGN_LEIOMYOMA_UTERI	AB1_DERMATOPHYTOSIS	PGS001032	12	5829	932	225368	-0.223651663470018	0.799593613529049	0.446303085856381	0.135590871757967	1.14521325864824	8.38601387497136e-24	0.136927580043894	1.14674509828351	0.627520592531051	0.956481604309613	FALSE
CD2_BENIGN_LEIOMYOMA_UTERI	AB1_CANDIDIASIS	PGS001032	38	5803	2077	224223	0.0487947976009353	1.05000486511435	0.767017475498967	0.135427570316579	1.14502625894148	1.19152308061586e-23	0.0754535981317118	1.07837318802646	0.644088437945435	0.959343324455668	FALSE
CD2_BENIGN_LEIOMYOMA_UTERI	AB1_SEQULAE_INF_NOS	PGS001032	23	5818	884	225416	0.0796604443302998	1.08291929385259	0.70313761386418	0.136354693377151	1.14608833145099	5.17145347699897e-24	-0.0989152446042813	0.905819477858469	0.639497771115504	0.958816124414568	FALSE
CD2_BENIGN_LEIOMYOMA_UTERI	CD2_BENIGN_PAROTID	PGS001032	11	5830	819	225481	-0.0549193002085532	0.946561532189586	0.856370178424084	0.136031386236503	1.14571785280204	5.90094692573912e-24	-0.0469210616697018	0.954162714629157	0.876922420444829	0.988647925219458	FALSE
CD2_BENIGN_LEIOMYOMA_UTERI	CD2_BENIGN_SIGMOID_COLON	PGS001032	13	5828	1275	225025	-0.439783430014879	0.644175915145841	0.158094014250146	0.137272843644509	1.14714109598299	2.28172689397395e-24	-0.653553005476522	0.52019423647138	0.0286057407101035	0.549423404264159	FALSE
CD2_BENIGN_LEIOMYOMA_UTERI	CD2_BENIGN_COLON_NOS	PGS001032	26	5815	1802	224498	0.00799200504886791	1.00802402636923	0.967990216723098	0.136943554709952	1.14676341729982	3.41851595266663e-24	-0.207853228836189	0.812326254032591	0.285612062144669	0.866273741125922	FALSE
CD2_BENIGN_LEIOMYOMA_UTERI	CD2_BENIGN_RECTUM	PGS001032	12	5829	1333	224967	-0.408224497403409	0.664829609546694	0.162140399955439	0.136390826425712	1.1461297438645	4.48522394668122e-24	-0.232367906011929	0.792654447318748	0.441488393992984	0.91924685078971	FALSE
CD2_BENIGN_LEIOMYOMA_UTERI	CD2_BENIGN_STOMACH	PGS001032	13	5828	976	225324	-0.131755559737944	0.876555234285138	0.655035291613472	0.13529891547656	1.14487895524719	1.0583919251199e-23	0.240890807585118	1.27238209324924	0.348377143300352	0.890834054440058	FALSE
CD2_BENIGN_LEIOMYOMA_UTERI	CD2_BENIGN_LIPO_SKIN_HEADFACENECK	PGS001032	17	5824	584	225716	0.637381041552818	1.89152057293951	0.00876913048451859	0.136220773538895	1.14593485776383	5.33261492483171e-24	-0.0847864246947333	0.91870847689318	0.740128001161956	0.973613026331356	FALSE
CD2_BENIGN_LEIOMYOMA_UTERI	CD2_BENIGN_LIPO_SKIN_TRUNK	PGS001032	41	5800	1493	224807	0.610889436516259	1.84206907386943	0.0001267440342603	0.137777189024865	1.14771979721574	2.01774099210265e-24	-0.257193441078792	0.773218627052449	0.119705751460542	0.751603406820309	FALSE
CD2_BENIGN_LEIOMYOMA_UTERI	CD2_BENIGN_LIPO_SKIN_LIMBS	PGS001032	22	5819	920	225380	0.483333552346815	1.62147066016597	0.0241982647190255	0.136574381784678	1.14634014143026	4.23095144216226e-24	-0.188917134522541	0.827855104460999	0.411495476269387	0.91224369911705	FALSE
CD2_BENIGN_LEIOMYOMA_UTERI	CD2_BENIGN_LIPO_NOS	PGS001032	29	5812	1110	225190	0.116509498766832	1.12356818292871	0.534845862623953	0.13688112928122	1.14669183233623	3.61647390075049e-24	-0.183929845798116	0.831994169666288	0.332806610734439	0.8847699288714	FALSE
CD2_BENIGN_LEIOMYOMA_UTERI	CD2_BENIGN_HEMANGIOMA	PGS001032	29	5812	1092	225208	0.394683614810474	1.48391462803263	0.0435738158588768	0.134860643935857	1.14437729732278	1.66238065579574e-23	0.20409390747378	1.2264133174252	0.27570922605024	0.862222085951728	FALSE
CD2_BENIGN_LEIOMYOMA_UTERI	CD2_BENIGN_CONNSOFT_UPPERLIMB	PGS001032	13	5828	556	225744	0.267368183242087	1.30652139707005	0.373737268357397	0.136991669106745	1.14681859445731	2.82347522860128e-24	-0.593538736260527	0.55236913340581	0.0677881051625696	0.67230560489273	FALSE
CD2_BENIGN_LEIOMYOMA_UTERI	CD2_BENIGN_MELANOCYTIC_FACE	PGS001032	21	5820	859	225441	0.422848209333601	1.52630259989349	0.0544295979769654	0.136714680382872	1.14650098262779	3.78391320634598e-24	-0.233152453034464	0.792032816513389	0.314326498533087	0.877904855692954	FALSE
CD2_BENIGN_LEIOMYOMA_UTERI	CD2_BENIGN_MELANOCYTIC_TRUNK	PGS001032	38	5803	1432	224868	0.547533765532447	1.72898367629636	0.000796604777263762	0.13618654586784	1.14589563575371	6.60328274638073e-24	-0.0340635342410005	0.966510096201377	0.839706467509592	0.985012922711594	FALSE
CD2_BENIGN_LEIOMYOMA_UTERI	CD2_BENIGN_MELANOCYTIC_NOS	PGS001032	19	5822	821	225479	0.497280527049455	1.64424370886511	0.0309421737719315	0.136624892049134	1.14639804483631	4.06790266420349e-24	-0.202315064436808	0.816837530939396	0.359477328627111	0.894243274426978	FALSE
CD2_BENIGN_LEIOMYOMA_UTERI	CD2_BENIGN_SKIN_EYELID	PGS001032	23	5818	1811	224489	-0.201501963301169	0.817501972555945	0.337075922926018	0.136650751562255	1.1464276905149	3.96621637662646e-24	-0.203977252899817	0.81548092080252	0.37404074962293	0.899738240759697	FALSE
CD2_BENIGN_LEIOMYOMA_UTERI	CD2_BENIGN_SKIN_FACE	PGS001032	26	5815	1254	225046	0.251986185653733	1.28657826392444	0.200517697997576	0.136470596624855	1.14622117450908	4.84259665029205e-24	-0.124843508567497	0.882635016595608	0.53169303124154	0.93800108681736	FALSE
CD2_BENIGN_LEIOMYOMA_UTERI	CD2_BENIGN_BREAST	PGS001032	82	5759	2885	223415	0.272602999033964	1.31337872868632	0.0174318618382831	0.134032731144852	1.14343024481313	4.82385516595998e-23	0.133075274325613	1.1423359836654	0.247330618117993	0.847597357579057	FALSE
CD2_BENIGN_LEIOMYOMA_UTERI	CD2_BENIGN_UTERUS_NOS	PGS001032	22	5819	832	225468	-0.257649246072455	0.772866270450095	0.233180581421626	0.136103101938253	1.14580002170823	6.22108679777524e-24	-0.0215994721080186	0.978632126026801	0.919508276424526	0.993035803070702	FALSE
CD2_BENIGN_LEIOMYOMA_UTERI	CD2_BENIGN_OVARY	PGS001032	72	5769	3921	222379	-0.203246227161795	0.816077276293541	0.0927226555367189	0.134773213196482	1.14427724794331	2.47614679968979e-23	0.0981367471197671	1.10311362240563	0.434233557637931	0.918177263873291	FALSE
CD2_BENIGN_LEIOMYOMA_UTERI	CD2_BENIGN_MENINGES_CEREBRAL	PGS001032	15	5826	1058	225242	-0.0785325035367716	0.924472010833206	0.763048315956181	0.136022674159059	1.14570787126286	6.08451360786265e-24	-0.0324959358394538	0.968026384037949	0.904549688957237	0.991281286171044	FALSE
CD2_BENIGN_LEIOMYOMA_UTERI	CD2_BENIGN_THYROID	PGS001032	14	5827	497	225803	0.540398940924022	1.71669158412081	0.0436742501402289	0.136108698266403	1.14580643399908	5.70407640920554e-24	-0.0294014687744263	0.971026549363764	0.912781791124121	0.992484912690213	FALSE
CD2_BENIGN_LEIOMYOMA_UTERI	CD2_BENIGN_PITUITARY_CRANIPHAR	PGS001032	15	5826	586	225714	0.188648295355263	1.20761615357513	0.551203582954658	0.134267291373053	1.14369847952965	2.32752571173916e-23	0.559321888582793	1.74948575170522	0.0238282969117084	0.523162992611008	FALSE
CD2_BENIGN_LEIOMYOMA_UTERI	CD2_INSITU_BREAST_INTRADUCTAL	PGS001032	30	5811	1463	224837	0.370162885559541	1.44797044893258	0.0457666294086054	0.137246483859851	1.14711085798926	2.72613426148252e-24	-0.277363728592447	0.75777882115393	0.15327076040989	0.786325948352226	FALSE
CD2_BENIGN_LEIOMYOMA_UTERI	C3_BREAST	PGS001032	232	5609	13309	212991	0.0982815263042318	1.103273341858	0.151300982279215	0.13948313285675	1.14967941374716	3.35377057490234e-24	-0.0881254504609159	0.91564600130499	0.19735805007136	0.819523288763008	FALSE
CD2_BENIGN_LEIOMYOMA_UTERI	C3_THYROID_GLAND	PGS001032	43	5798	1017	225283	0.884011650011405	2.4205908179289	1.02962589822244e-08	0.13591579081104	1.14558542071381	8.5088441249863e-24	-0.0235945360368725	0.976681638692966	0.880324426101782	0.98887657792808	FALSE
CD2_BENIGN_LEIOMYOMA_UTERI	C3_LYMPHNODES_SECONDARY_NAS	PGS001032	13	5828	711	225589	0.134995077732915	1.14453115064944	0.640421938842465	0.135468506701138	1.14507313313617	9.11057004000713e-24	0.225249271207326	1.25263492309777	0.44406347325102	0.919945486330616	FALSE
CD2_BENIGN_LEIOMYOMA_UTERI	C3_MENINGIOMA	PGS001032	13	5828	647	225653	0.0830811734727167	1.08663001049987	0.782098334880527	0.135307095442864	1.14488832035677	1.0365768878978e-23	0.27110937164112	1.31141849453412	0.343153720951106	0.888414061388384	FALSE
CD2_BENIGN_LEIOMYOMA_UTERI	D3_SARCOIDOSIS	PGS001032	25	5816	1746	224554	-0.288921346864351	0.749071119878137	0.150355564647532	0.13608190144389	1.14577573043882	6.28406086735999e-24	-0.0417334577103749	0.959125393983629	0.843844558312998	0.985364814829022	FALSE
CD2_BENIGN_LEIOMYOMA_UTERI	D3_ANAEMIA_IRONDEF_BLOODLOSS	PGS001032	37	5804	1800	224500	-0.0417937117842109	0.959067604512365	0.805320783147864	0.135282525321344	1.14486019065719	1.27610896015755e-23	0.10846851671505	1.11456981766679	0.530952777706193	0.937867623635364	FALSE
CD2_BENIGN_LEIOMYOMA_UTERI	D3_ANAEMIA_IRONDEF_NAS	PGS001032	73	5768	3690	222610	0.287917734039957	1.3336475858114	0.0160709682318097	0.135479184840203	1.14508536045161	1.51798587028493e-23	0.0301539237713446	1.03061315760924	0.805175475660378	0.980966501837435	FALSE
CD2_BENIGN_LEIOMYOMA_UTERI	D3_ANAEMIA_B12_DEF	PGS001032	13	5828	1178	225122	-0.57141947555504	0.564723258635739	0.0398285947441079	0.136184109613882	1.14589284406433	5.14225124785677e-24	-0.134839661676414	0.873856013064115	0.668177460478287	0.963288808918288	FALSE
CD2_BENIGN_LEIOMYOMA_UTERI	D3_ANAEMIANAS	PGS001032	41	5800	3511	222789	-0.261141773942031	0.770171721593534	0.105870746594069	0.135129266121166	1.14468474374482	1.49268820464331e-23	0.122618452358923	1.13045301697016	0.450994387059189	0.92141350424587	FALSE
CD2_BENIGN_LEIOMYOMA_UTERI	E4_OBESITYCAL	PGS001032	103	5738	7234	219066	0.0437676030395592	1.04473953238215	0.665478280382899	0.135023167301633	1.14456330048738	2.78916166521653e-23	0.0512473673490949	1.0525832358065	0.616403278534648	0.954537795785836	FALSE
CD2_BENIGN_LEIOMYOMA_UTERI	E4_OBESITYNAS	PGS001032	85	5756	5902	220398	-0.0772708072325719	0.925639149885296	0.481374913780551	0.137686170368777	1.14761533805617	3.24385181106067e-24	-0.123974698836244	0.883402191703513	0.271447851799925	0.860402750514225	FALSE
CD2_BENIGN_LEIOMYOMA_UTERI	E4_HYTHYNAS	PGS001032	517	5324	30209	196091	0.03532380243563	1.03595509928092	0.454862863901257	0.141713629003855	1.15224663126997	9.17549196170204e-24	-0.0648079391671317	0.937247454618954	0.172060518146228	0.803190524980585	FALSE
CD2_BENIGN_LEIOMYOMA_UTERI	E4_HYTHY_AI_EXCL	PGS001032	115	5726	5310	220990	0.351500224439815	1.42119806613906	0.000208222333878868	0.137173741916558	1.14702741795111	6.33215433757768e-24	-0.0610592687217546	0.940767480037612	0.525580189629162	0.937156843028341	FALSE
CD2_BENIGN_LEIOMYOMA_UTERI	E4_GOITREDIFF	PGS001032	13	5828	519	225781	0.318180395525893	1.37462421492018	0.257248379166333	0.13573455520429	1.14537781865801	7.50488293923341e-24	0.0984626083466236	1.10347314293771	0.725347870370583	0.971285536569848	FALSE
CD2_BENIGN_LEIOMYOMA_UTERI	E4_GOITRENOD	PGS001032	29	5812	1200	225100	0.309981494157972	1.36339988303586	0.096307566163999	0.136386240594819	1.14612448791936	5.25439886425549e-24	-0.0903143842531407	0.91364390485871	0.638633349347758	0.958614748788373	FALSE
CD2_BENIGN_LEIOMYOMA_UTERI	E4_GOITREMULTINOD	PGS001032	102	5739	3667	222633	0.293970779612997	1.34174469679485	0.00409945951520536	0.134518430283813	1.14398574279002	4.1187809101257e-23	0.0692043058588545	1.07165513220613	0.492655521917142	0.930778689944762	FALSE
CD2_BENIGN_LEIOMYOMA_UTERI	E4_GOITRENAS	PGS001032	36	5805	1350	224950	0.43839491334258	1.5502169879246	0.00939237829273697	0.135739187225091	1.14538312408418	9.24401951054394e-24	0.0316730608152274	1.03217999005016	0.849471878984598	0.98604152647433	FALSE
CD2_BENIGN_LEIOMYOMA_UTERI	E4_THYTOXGOITDIF	PGS001032	49	5792	2916	223384	0.0204104259348224	1.02062014305338	0.888289034701976	0.137964371253666	1.14793465007312	1.86979726741341e-24	-0.250596120864915	0.778336662024868	0.0993205514995412	0.725473538202818	FALSE
CD2_BENIGN_LEIOMYOMA_UTERI	E4_THYTOXGOITMULT	PGS001032	13	5828	816	225484	-0.245948050721726	0.781962846275844	0.394235642608526	0.136652459136794	1.14642964812731	3.68862940626699e-24	-0.358449759115711	0.698758731213286	0.232276268739358	0.838627381374404	FALSE
CD2_BENIGN_LEIOMYOMA_UTERI	E4_THYTOXNAS	PGS001032	59	5782	3697	222603	-0.00193587057463479	0.998066002014248	0.988540587583242	0.139285474225323	1.14945219214455	7.47618766936484e-25	-0.339647566399727	0.712021218749519	0.0141263970628778	0.449690076007466	FALSE
CD2_BENIGN_LEIOMYOMA_UTERI	E4_HYPOGLYC	PGS001032	14	5827	602	225698	0.0992015428237346	1.10428883862331	0.712176991443126	0.136570523793217	1.14633571886832	3.99215654063412e-24	-0.27521423215682	0.759409415879945	0.325292543925807	0.88209713816447	FALSE
CD2_BENIGN_LEIOMYOMA_UTERI	E4_HYPERPARA	PGS001032	42	5799	2271	224029	0.0650651842587813	1.06722858862142	0.678049586024392	0.135773808715768	1.14542277964179	9.25513705777813e-24	0.0230333825056165	1.02330069931839	0.88681165624098	0.989376234795609	FALSE
CD2_BENIGN_LEIOMYOMA_UTERI	E4_HYPERPRO	PGS001032	18	5823	781	225519	0.283818477523848	1.32819181220268	0.23406803650034	0.135997646092704	1.14567919676907	6.44675654720676e-24	-0.0377990725187133	0.962906395812169	0.873532701944997	0.988314021446985	FALSE
CD2_BENIGN_LEIOMYOMA_UTERI	E4_PCOS	PGS001032	21	5820	1453	224847	-0.0388792022535243	0.961866893481965	0.859260913991192	0.136751502618448	1.14654320013433	3.6929494943635e-24	-0.231828082665523	0.793082456209245	0.313538948612894	0.877798240626416	FALSE
CD2_BENIGN_LEIOMYOMA_UTERI	E4_PCOS_BROAD_EXCLUSIONS	PGS001032	53	5788	2543	223757	0.132166382848042	1.14129819591499	0.356113954723513	0.134396413023217	1.14384616529913	2.97266008025479e-23	0.154988153431901	1.16764412844751	0.256188355692812	0.852066660456415	FALSE
CD2_BENIGN_LEIOMYOMA_UTERI	E4_HYPERLIPNAS	PGS001032	29	5812	2801	223499	-0.378642168463965	0.684790608505349	0.047259926187655	0.135361976473572	1.14495115473203	1.13212784467077e-23	0.116142824253633	1.12315627463494	0.544667924456797	0.941427304632241	FALSE
CD2_BENIGN_LEIOMYOMA_UTERI	E4_LIPOPROTNAS	PGS001032	11	5830	859	225441	-0.250958056933329	0.778055004887525	0.41006872691175	0.136452716928051	1.14620068060522	4.25967817586739e-24	-0.264869748774454	0.76730588599934	0.394485232766846	0.906231452173148	FALSE
CD2_BENIGN_LEIOMYOMA_UTERI	E4_ENDOMETPOSTOP	PGS001032	33	5808	1722	224578	0.209037771677799	1.23249155092482	0.234697780051058	0.137047097911323	1.14688216300281	3.25515153180111e-24	-0.204183969667763	0.815312364644542	0.273829206713902	0.861510864092622	FALSE
CD2_BENIGN_LEIOMYOMA_UTERI	F5_ALCOHOLAC	PGS001032	28	5813	2220	224080	-0.28634708206329	0.751001911413621	0.130935609898652	0.136461775873556	1.14621106402176	4.95234788355955e-24	-0.103626611756358	0.90156186718382	0.595584815823711	0.951266605153172	FALSE
CD2_BENIGN_LEIOMYOMA_UTERI	F5_ALCOHOL_DEPENDENCE	PGS001032	31	5810	2333	223967	-0.331699219407473	0.717703161574964	0.0670928912467804	0.136132372785065	1.14583356073599	6.38145642782877e-24	-0.0292001171084573	0.971222086862419	0.87763117602399	0.988647925219458	FALSE
CD2_BENIGN_LEIOMYOMA_UTERI	F5_SCHZPHR	PGS001032	33	5808	2674	223626	-0.654611454325711	0.519643928768086	0.000494677414580784	0.139211037969401	1.14936663441134	6.52244184479257e-25	-0.521425107764669	0.593673895549787	0.00304337116658528	0.247109126136931	FALSE
CD2_BENIGN_LEIOMYOMA_UTERI	F5_PSYTRANS	PGS001032	39	5802	2099	224201	-0.125388637758856	0.882153997603405	0.437394713521595	0.137450581786402	1.14734500483053	2.57364561338245e-24	-0.222775968516852	0.800294120291354	0.181003308546758	0.809147791926179	FALSE
CD2_BENIGN_LEIOMYOMA_UTERI	F5_SCHIZOAFF	PGS001032	22	5819	1426	224874	-0.404249156785865	0.667477793927225	0.0959901878845016	0.138444019127235	1.14848538655625	1.01827993262545e-24	-0.682620253737759	0.505291264927376	0.00255535512351291	0.225851272236262	FALSE
CD2_BENIGN_LEIOMYOMA_UTERI	F5_PSYCHOTH	PGS001032	42	5799	3644	222656	-0.520826068321986	0.594029636170006	0.000785034633061487	0.136817693401362	1.14661909323808	4.18831577800136e-24	-0.120963586073069	0.886066224156175	0.453982580653812	0.92221193326842	FALSE
CD2_BENIGN_LEIOMYOMA_UTERI	F5_SOCPHOB	PGS001032	17	5824	1462	224838	-0.210160167353746	0.810454427233161	0.392095296875658	0.135939050616304	1.1456120671175	6.59388936706308e-24	0.00336934752240811	1.00337503015423	0.98940592241155	0.999140895308213	FALSE
CD2_BENIGN_LEIOMYOMA_UTERI	F5_GAD	PGS001032	31	5810	2626	223674	-0.119099583185386	0.887719394435105	0.509169900463377	0.13674678216923	1.14653778794815	4.02515979269408e-24	-0.155699093192739	0.855816672692564	0.408661129956198	0.911004911992883	FALSE
CD2_BENIGN_LEIOMYOMA_UTERI	F5_PANIC	PGS001032	45	5796	3138	223162	-0.000187652929365211	0.999812364676344	0.999004916089179	0.136084569125277	1.14577878700749	7.5691786258126e-24	-0.0199847503308908	0.980213621126159	0.897308774326896	0.99078916988291	FALSE
CD2_BENIGN_LEIOMYOMA_UTERI	F5_ANXIETY	PGS001032	118	5723	10013	216287	-0.221426560950469	0.80137477218855	0.0184483729869162	0.136537094813524	1.14629739867536	1.00814978957923e-23	-0.0270840666351158	0.973279417759382	0.779188969723834	0.977923666867039	FALSE
CD2_BENIGN_LEIOMYOMA_UTERI	F5_OCD	PGS001032	18	5823	1108	225192	0.079634968787115	1.08289170624676	0.736267746649264	0.136380481629845	1.14611788744759	4.79259565965935e-24	-0.143868886171764	0.866001285359668	0.553470848866922	0.943257700261994	FALSE
CD2_BENIGN_LEIOMYOMA_UTERI	F5_ADO	PGS001032	396	5445	27989	198311	-0.147595287683052	0.862780222075995	0.00514015463913386	0.13952567126085	1.14972832031484	1.46607796024919e-23	-0.0517467723700001	0.949569293581993	0.332977648146735	0.884837786044328	FALSE
CD2_BENIGN_LEIOMYOMA_UTERI	F5_INSOMNIA	PGS001032	15	5826	1714	224586	-0.430399456388823	0.650249296601906	0.0964087914562155	0.136230489671636	1.14594599187311	5.27894100669547e-24	-0.0957676848215516	0.908675090565669	0.712107302613435	0.969600565649545	FALSE
CD2_BENIGN_LEIOMYOMA_UTERI	F5_PTSD	PGS001032	16	5825	1618	224682	-0.380468413310343	0.683541154437506	0.144449696275606	0.135516545987285	1.14512814295338	9.11628334696901e-24	0.156083029372571	1.16892325402514	0.537848176473823	0.939692253918327	FALSE
CD2_BENIGN_LEIOMYOMA_UTERI	F5_STRESSOTH	PGS001032	125	5716	8029	218271	0.00488296592197437	1.00489490702817	0.957113697088836	0.138768376869172	1.14885796710431	2.02843773571493e-24	-0.13317506292222	0.875311844045864	0.153946112601293	0.786726157612477	FALSE
CD2_BENIGN_LEIOMYOMA_UTERI	F5_DISSOCIATIVE	PGS001032	12	5829	846	225454	-0.264739219199869	0.767406048647167	0.372765435711173	0.135869959798635	1.1455329185773	6.7093711683216e-24	0.0528886620551757	1.05431225362489	0.85700580180146	0.987061449217623	FALSE
CD2_BENIGN_LEIOMYOMA_UTERI	F5_SOMATOFORM	PGS001032	59	5782	2725	223575	0.262951295903574	1.30076336490458	0.044948216902276	0.137108680324882	1.14695279294924	4.06309674275452e-24	-0.122172320834541	0.884995852138326	0.352738336724646	0.892100290528537	FALSE
CD2_BENIGN_LEIOMYOMA_UTERI	F5_NEUROTICOTH	PGS001032	20	5821	729	225571	0.112005937546847	1.11851950188727	0.617287158448755	0.136390692776973	1.14612959068571	4.82443270380655e-24	-0.139337774177569	0.869934137538818	0.551775715286874	0.942738560103542	FALSE
CD2_BENIGN_LEIOMYOMA_UTERI	F5_BIPO	PGS001032	62	5779	3992	222308	-0.0376905350637689	0.963010912893627	0.769087571238705	0.136306753278691	1.14603338918051	7.3547526579349e-24	-0.0361574854726419	0.964488388612294	0.786180506558811	0.978716333592008	FALSE
CD2_BENIGN_LEIOMYOMA_UTERI	F5_PERSMOOD	PGS001032	63	5778	3739	222561	-0.160698960800614	0.851548381968554	0.206898980963	0.138493013787701	1.1485416575863	1.45548867440072e-24	-0.227772153257423	0.796305674821366	0.0815261337179558	0.69772881109617	FALSE
CD2_BENIGN_LEIOMYOMA_UTERI	F5_MOODOTH	PGS001032	15	5826	1388	224912	-0.376856832431816	0.686014281862228	0.164842392210474	0.135291939781015	1.14487096894802	1.05132188469568e-23	0.250939872885682	1.28523280466815	0.357517956873594	0.89326704015965	FALSE
CD2_BENIGN_LEIOMYOMA_UTERI	F5_MENTALUNSPE	PGS001032	30	5811	1543	224757	0.177102296181396	1.19375320327556	0.334131538133909	0.136648290415338	1.1464248689914	4.31133302096787e-24	-0.141817712726164	0.867779427215299	0.460345342071132	0.923474734599282	FALSE
CD2_BENIGN_LEIOMYOMA_UTERI	F5_ANOREX	PGS001032	19	5822	1641	224659	-0.491266833946428	0.611850789656587	0.03417288920637	0.136014325995741	1.14569830674636	6.3739314897358e-24	-0.00702046705685442	0.993004118853491	0.976330596282189	0.99806938795541	FALSE
CD2_BENIGN_LEIOMYOMA_UTERI	F5_BULIMIA	PGS001032	12	5829	1004	225296	-0.423854825015717	0.654518894782208	0.199630188196283	0.135134383168545	1.14469060116588	1.18352362020142e-23	0.370085706873649	1.44785870078846	0.180315125923185	0.808678131559882	FALSE
CD2_BENIGN_LEIOMYOMA_UTERI	F5_EATOTH	PGS001032	15	5826	1434	224866	-0.358960658136419	0.698401827240506	0.167151963547688	0.136650900660785	1.1464278614456	3.77043767681194e-24	-0.26724093601752	0.765488615466752	0.327815538956176	0.882417823829927	FALSE
CD2_BENIGN_LEIOMYOMA_UTERI	F5_EMOPER	PGS001032	43	5798	2972	223328	-0.123351411827147	0.883952976444066	0.423775509228994	0.136269585214016	1.14599079412898	6.33842867733735e-24	-0.0438506950955751	0.957096846058924	0.787147716292112	0.978756396101929	FALSE
CD2_BENIGN_LEIOMYOMA_UTERI	F5_OTHPER	PGS001032	24	5817	1709	224591	-0.287132734300574	0.750412116798781	0.187974252010333	0.135190550001272	1.14475489661702	1.21651997879947e-23	0.213382125186897	1.23785757743747	0.33102054209358	0.884234009386876	FALSE
CD2_BENIGN_LEIOMYOMA_UTERI	F5_MIXPER	PGS001032	23	5818	1431	224869	-0.0146946744840283	0.985412765336861	0.945132582255667	0.135668128414367	1.14530173741321	8.65395685715296e-24	0.0646591570841757	1.06679535277164	0.758701868807263	0.975751821573854	FALSE
CD2_BENIGN_LEIOMYOMA_UTERI	AUD	PGS001032	52	5789	4337	221963	-0.361544959292698	0.696599276760676	0.0109503542527198	0.135130539690077	1.14468620158065	1.63708916828746e-23	0.0923057109909158	1.0967000440949	0.520533535969362	0.935944961111552	FALSE
CD2_BENIGN_LEIOMYOMA_UTERI	G6_SLEEPAPNO	PGS001032	140	5701	10053	216247	0.0711542861127462	1.07374687732094	0.413012731797267	0.1367899812018	1.14658731834122	1.08292310983375e-23	-0.0358825293364718	0.964753617074433	0.679270802508175	0.96476237150026	FALSE
CD2_BENIGN_LEIOMYOMA_UTERI	G6_DYSTON	PGS001032	11	5830	798	225502	-0.0724019234614627	0.930156968762624	0.810597949404517	0.136066874045718	1.14575851254007	5.75386635499034e-24	-0.0705400601238582	0.931890407132903	0.813809487412345	0.982095632284173	FALSE
CD2_BENIGN_LEIOMYOMA_UTERI	G6_MS	PGS001032	30	5811	1533	224767	0.028409307404029	1.02881670054596	0.889613206342837	0.1338352434212	1.14320445367315	3.6123475432251e-23	0.398343107132215	1.48935495055794	0.0299337755285864	0.555888961138765	FALSE
CD2_BENIGN_LEIOMYOMA_UTERI	G6_OTHDEMYEL	PGS001032	19	5822	704	225596	0.372338588868158	1.45112423263383	0.167397988462762	0.134000551444687	1.14339345016272	2.91476353043525e-23	0.570410456221678	1.76899299662075	0.00928229039756863	0.3944824290469	FALSE
CD2_BENIGN_LEIOMYOMA_UTERI	G6_EPLEPSY	PGS001032	84	5757	4813	221487	-0.222294924119013	0.800679189904908	0.0441413354698099	0.135962722028952	1.14563918569444	1.16553823048038e-23	-0.00359967724078941	0.996406793830412	0.974727131851007	0.997836811303741	FALSE
CD2_BENIGN_LEIOMYOMA_UTERI	FE_MODE	PGS001032	39	5802	2143	224157	-0.0272239721117077	0.973143260163402	0.865970424314699	0.135679477038862	1.14531473508631	9.65397278420452e-24	0.0380235427419717	1.03875568774776	0.821897977368836	0.982841409648763	FALSE
CD2_BENIGN_LEIOMYOMA_UTERI	FE	PGS001032	43	5798	2517	223783	-0.0709780888350348	0.931482301766368	0.643121950459723	0.136204691419016	1.14591642885026	6.69772906869906e-24	-0.0425454638569234	0.958346894384409	0.792085047476711	0.979314062414548	FALSE
CD2_BENIGN_LEIOMYOMA_UTERI	G6_MIGRAINE_NO_AURA	PGS001032	71	5770	4882	221418	-0.0760188637770139	0.926798723470028	0.526806766313242	0.136391693642732	1.14613073780815	7.44509476325936e-24	-0.0378389743006109	0.962867974897712	0.76163241333648	0.976116730635298	FALSE
CD2_BENIGN_LEIOMYOMA_UTERI	G6_MIGRAINE_WITH_AURA	PGS001032	97	5744	5185	221115	0.197408870577962	1.21824204221779	0.0563798351389686	0.136171412156754	1.14587829423144	1.14207622599522e-23	-0.0211125286984793	0.9791087805334	0.839923936776394	0.98509540322006	FALSE
CD2_BENIGN_LEIOMYOMA_UTERI	G6_SLEEPDISOTH	PGS001032	17	5824	1150	225150	-0.0823579219833029	0.920942274213912	0.738398149097647	0.136673541290975	1.14645381758868	3.78866703659656e-24	-0.254972628190057	0.774937709118478	0.303732948332592	0.87495553137748	FALSE
CD2_BENIGN_LEIOMYOMA_UTERI	G6_ATYFAC	PGS001032	11	5830	778	225522	-0.117413081294286	0.889217798047691	0.698588372046812	0.136255532664763	1.14597469015005	4.98504104936078e-24	-0.16371512822276	0.848983838970194	0.587835391769795	0.949359723445999	FALSE
CD2_BENIGN_LEIOMYOMA_UTERI	G6_BELLPA	PGS001032	30	5811	1443	224857	0.275108082811227	1.31667297689409	0.134963255192041	0.135915453298177	1.14558503406405	7.49423957414559e-24	0.00869181388985368	1.00872969738341	0.964133911729049	0.997056190040464	FALSE
CD2_BENIGN_LEIOMYOMA_UTERI	G6_BRACHPLE	PGS001032	36	5805	1630	224670	0.335425649065042	1.3985355438958	0.0522593263656871	0.135224498161428	1.14479375959924	1.33082642717032e-23	0.102974829094512	1.10846350769467	0.556437339648072	0.943861645062861	FALSE
CD2_BENIGN_LEIOMYOMA_UTERI	G6_ROOTPLEXOTHUNS	PGS001032	37	5804	1988	224312	0.11213780678738	1.11866700993018	0.516417728654941	0.134604878029708	1.14408464205357	2.17542970597105e-23	0.201027627498987	1.22265855035458	0.226275860445283	0.834355480033176	FALSE
CD2_BENIGN_LEIOMYOMA_UTERI	G6_CARPTU	PGS001032	179	5662	11187	215113	-0.01500262727047	0.985109351450954	0.846767497428306	0.133962946216619	1.14335045339971	1.24498035145839e-22	0.0619024576994121	1.06385856845456	0.419078569691733	0.913955816488529	FALSE
CD2_BENIGN_LEIOMYOMA_UTERI	G6_ULLNLE	PGS001032	23	5818	1408	224892	0.0498951742634286	1.05116090188472	0.812645507790974	0.135929976779633	1.14560167206787	6.96385370415053e-24	0.000143295712446147	1.00014330597977	0.999483323348223	0.999891678931414	FALSE
CD2_BENIGN_LEIOMYOMA_UTERI	G6_PLANTAR	PGS001032	17	5824	1107	225193	-0.104298405386381	0.900956407059273	0.669291691231893	0.135958468320687	1.14563431248993	6.54271310454994e-24	-0.00863862605501943	0.991398579662532	0.972303072915217	0.997555301619785	FALSE
CD2_BENIGN_LEIOMYOMA_UTERI	G6_DIABETNEUR	PGS001032	11	5830	558	225742	-0.146058173704168	0.864107433392267	0.630186233956163	0.13588692114714	1.14555234852513	6.62417878275789e-24	0.0193971256545025	1.01958647217426	0.947463685131857	0.995654632771797	FALSE
CD2_BENIGN_LEIOMYOMA_UTERI	G6_POLYOTHUNS	PGS001032	11	5830	1282	225018	-0.610937497222509	0.542841717845117	0.0452208501702274	0.135764848986807	1.14541251701012	7.14844708907774e-24	0.070114993188156	1.07263151948069	0.822717648569839	0.982962983109348	FALSE
CD2_BENIGN_LEIOMYOMA_UTERI	G6_POSTOPNEURO	PGS001032	39	5802	1470	224830	0.505096616108068	1.65714561968692	0.00170307398680598	0.136838803426324	1.14664329865124	4.03960156078313e-24	-0.12810146408629	0.879764110154335	0.451900649259483	0.921839852926977	FALSE
CD2_BENIGN_LEIOMYOMA_UTERI	G6_NEUROOTH	PGS001032	12	5829	549	225751	0.494712783594086	1.64002712870746	0.0875974107533297	0.136093863276885	1.14578943609873	5.66681533228337e-24	-0.0891971390470118	0.914665239565936	0.756711276217865	0.975255700884428	FALSE
CD2_BENIGN_LEIOMYOMA_UTERI	G6_TIA	PGS001032	53	5788	4955	221345	-0.42172464317158	0.655914625100429	0.00266800677347671	0.135236065250121	1.14480700160678	1.54752174992906e-23	0.0692778455229751	1.07173394426248	0.624122687127184	0.955950037340438	FALSE
CD2_BENIGN_LEIOMYOMA_UTERI	H7_CONJUNCTIVITISATOPIC	PGS001032	12	5829	706	225594	0.183258359211733	1.20112468962506	0.52637867033611	0.136127294752357	1.14582774217047	5.5055022776423e-24	-0.0971223428361821	0.907444979949256	0.743889826721429	0.973679570320823	FALSE
CD2_BENIGN_LEIOMYOMA_UTERI	H7_CATARACTSENILE	PGS001032	105	5736	15766	210534	-0.846624888362471	0.428859942223376	6.3300382755407e-17	0.137351598443183	1.14723144240661	5.09653397362717e-24	-0.107120909593652	0.898417039183866	0.290576961349969	0.868880838563463	FALSE
CD2_BENIGN_LEIOMYOMA_UTERI	H7_CATARACTOTHER	PGS001032	63	5778	5221	221079	-0.24470925579754	0.782932138133672	0.0591606265746658	0.134858227984532	1.14437453256627	2.25424191304273e-23	0.0945684181762727	1.09918436475001	0.461576023118732	0.924004991221354	FALSE
CD2_BENIGN_LEIOMYOMA_UTERI	H7_CHALAZION	PGS001032	22	5819	1593	224707	-0.141061292681843	0.868436081289936	0.51463079335235	0.135755224440411	1.14540149298725	7.93710507909249e-24	0.0488595927842181	1.05007290257626	0.825271511590308	0.983235366452127	FALSE
CD2_BENIGN_LEIOMYOMA_UTERI	H7_EYELIDINFLAMMATION	PGS001032	15	5826	1359	224941	-0.219610840330912	0.802831166689043	0.403127191257053	0.135689213198425	1.14532588610761	7.83446741510499e-24	0.0929230515426305	1.09737729052952	0.728864888799499	0.971689946358901	FALSE
CD2_BENIGN_LEIOMYOMA_UTERI	H7_BLEPHAROCHALASIS	PGS001032	48	5793	3510	222790	-0.0820060671285188	0.92126636923793	0.574413119979598	0.137248264757315	1.1471129008779	3.24645698996527e-24	-0.157112063319999	0.854608283209804	0.29289571159162	0.870412178629437	FALSE
CD2_BENIGN_LEIOMYOMA_UTERI	H7_PTOSIS	PGS001032	13	5828	988	225312	-0.0808978330791991	0.922287913947574	0.771964296716972	0.135911168546458	1.14558012552713	6.51795779764374e-24	0.00819504064788477	1.00822871190977	0.977393773888353	0.998151184138033	FALSE
CD2_BENIGN_LEIOMYOMA_UTERI	H7_LACRIGLAND	PGS001032	63	5778	4740	221560	-0.0611691085013294	0.94066415201984	0.641742361710425	0.133959275150256	1.14334625609202	4.36411851590451e-23	0.180761614680162	1.19812952875619	0.159809085932941	0.79233865146174	FALSE
CD2_BENIGN_LEIOMYOMA_UTERI	H7_STENOLACRI	PGS001032	19	5822	1389	224911	-0.218860908043402	0.803433461514304	0.341588911951645	0.13630877527803	1.14603570646161	5.15121379358387e-24	-0.116465395982187	0.890060896126892	0.620041256964553	0.955232776014799	FALSE
CD2_BENIGN_LEIOMYOMA_UTERI	H7_CONJUNCTIVITISACUNONATOPIC	PGS001032	62	5779	4440	221860	-0.0601741527560631	0.941600536975808	0.647512476544409	0.134388286333865	1.14383686965445	3.10969335881532e-23	0.147652135939768	1.1591096136468	0.262474046823893	0.855599502166207	FALSE
CD2_BENIGN_LEIOMYOMA_UTERI	H7_EPISCLERITIS	PGS001032	15	5826	761	225539	0.249896327406669	1.28389230534301	0.341041590584678	0.135628524893327	1.14525638032991	8.22829983895505e-24	0.134050692971072	1.14345078309293	0.613013210218729	0.954009866775898	FALSE
CD2_BENIGN_LEIOMYOMA_UTERI	H7_CORNULCER	PGS001032	32	5809	2200	224100	-0.0470833541682456	0.95400787374328	0.801423143207862	0.134658061611729	1.14414549019102	2.01305332779064e-23	0.220032740301909	1.2461175281836	0.212169451508113	0.827371508715299	FALSE
CD2_BENIGN_LEIOMYOMA_UTERI	H7_KERATITISOTH	PGS001032	21	5820	1449	224851	-0.0332603429994299	0.967286700484664	0.879170456952747	0.136270178688627	1.14599147424562	5.36612286427202e-24	-0.0934487028539536	0.910784736885566	0.676238760533473	0.964309775318339	FALSE
CD2_BENIGN_LEIOMYOMA_UTERI	H7_IRIDOACUTE	PGS001032	41	5800	2729	223571	-0.0665218382584997	0.935642482830817	0.674581732951265	0.135887005632417	1.14555244530745	8.68636912142354e-24	0.00819764528580418	1.00823133798392	0.958475812694815	0.996449357303338	FALSE
CD2_BENIGN_LEIOMYOMA_UTERI	H7_IRIDOCHRONIC	PGS001032	12	5829	697	225603	-0.0794724546583203	0.923603460591118	0.804055201277623	0.137160270113879	1.14701196552815	2.48858962580477e-24	-0.622325885317041	0.536694694468882	0.0408925665904189	0.602595997708063	FALSE
CD2_BENIGN_LEIOMYOMA_UTERI	H7_RETINALDETACHBREAK	PGS001032	13	5828	1042	225258	-0.357014593154143	0.699762285921198	0.218531714731465	0.135463804065521	1.14506774828713	9.20475230404361e-24	0.206365019334423	1.22920180454096	0.461677340301454	0.924004991221354	FALSE
CD2_BENIGN_LEIOMYOMA_UTERI	H7_RETINALBREAK	PGS001032	25	5816	1591	224709	0.0951651888041566	1.09984052146157	0.635919667169918	0.136392040998955	1.14613113592386	4.96515529936414e-24	-0.11434676339032	0.891948607127098	0.596281632470217	0.951403597020663	FALSE
CD2_BENIGN_LEIOMYOMA_UTERI	H7_GLAUCSUSP	PGS001032	52	5789	4041	222259	-0.175401495128478	0.839120050515286	0.210652185324888	0.13685751630954	1.14666475585414	4.51968025197574e-24	-0.106024576390174	0.899402543736464	0.461426985241572	0.924004991221354	FALSE
CD2_BENIGN_LEIOMYOMA_UTERI	H7_GLAUCOMA_POAG	PGS001032	19	5822	2385	223915	-0.770986724131329	0.462556427469923	0.00217619655823846	0.134862787830586	1.14437975074987	1.53591141338272e-23	0.334297843825029	1.39695915727669	0.141270803872067	0.773619149935462	FALSE
CD2_BENIGN_LEIOMYOMA_UTERI	H7_VITROTH	PGS001032	49	5792	4553	221747	-0.238312392231844	0.787956501151869	0.102686383719123	0.135313075517059	1.14489516689434	1.41857057988441e-23	0.0689967592750486	1.07143273692392	0.635862164913744	0.95810087574024	FALSE
CD2_BENIGN_LEIOMYOMA_UTERI	H7_OPTNEURITIS	PGS001032	13	5828	818	225482	-0.286768633469368	0.75068539222114	0.374549375754306	0.134814070675992	1.14432400118263	1.53638107338643e-23	0.419970556689267	1.52191674469132	0.0992364971981368	0.725355033301133	FALSE
CD2_BENIGN_LEIOMYOMA_UTERI	H7_CONVERSTRAB	PGS001032	19	5822	1144	225156	-0.298364950711499	0.742030485772868	0.217060514389892	0.135153180218268	1.14471211817425	1.25619247398514e-23	0.212908399598002	1.23727131150318	0.336240018850702	0.885719691654584	FALSE
CD2_BENIGN_LEIOMYOMA_UTERI	H7_DIVERGSTRAB	PGS001032	41	5800	1491	224809	0.118444019523265	1.12574385266046	0.451131750294497	0.135691020778482	1.14532795637771	9.9276987130601e-24	0.0422479875572991	1.04315313567559	0.791407168436372	0.979171081035219	FALSE
CD2_BENIGN_LEIOMYOMA_UTERI	H7_HETEROPHORIA	PGS001032	26	5815	1462	224838	-0.0376892491225332	0.963012151269866	0.852319903432194	0.135209781576305	1.1447769122684	1.23638850840634e-23	0.165292802243319	1.17973849822378	0.414085913908808	0.912951966252782	FALSE
CD2_BENIGN_LEIOMYOMA_UTERI	H7_MYOPIA	PGS001032	34	5807	2033	224267	0.0436561469630408	1.04462309630176	0.802133308418047	0.135673649902067	1.14530806120012	9.4021709331604e-24	0.0444864667320571	1.04549082770721	0.801173499848693	0.980392050442177	FALSE
CD2_BENIGN_LEIOMYOMA_UTERI	H7_PRESBYOPIA	PGS001032	15	5826	528	225772	0.558019949068917	1.74720950916269	0.0311848743587992	0.136259405867331	1.14597912875076	5.04202269612879e-24	-0.136170409895804	0.872693904139415	0.644104881369731	0.959343324455668	FALSE
CD2_BENIGN_LEIOMYOMA_UTERI	H7_VISUDISTURBSUB	PGS001032	37	5804	3218	223082	-0.203603237775162	0.815785980045597	0.226779975947439	0.135286641896525	1.14486490356993	1.30334999480556e-23	0.0995934678472613	1.10472172187571	0.552143323212088	0.942871361465899	FALSE
CD2_BENIGN_LEIOMYOMA_UTERI	H7_DIPLOPIA	PGS001032	20	5821	1411	224889	-0.0393164816449241	0.961446380859628	0.860826479401068	0.13633867940298	1.14606997816901	5.0244415378431e-24	-0.118424333412961	0.888319029183003	0.605792482906812	0.952873456418988	FALSE
CD2_BENIGN_LEIOMYOMA_UTERI	H7_VISFIELDDEF	PGS001032	13	5828	817	225483	-0.239020705552128	0.787398578681584	0.484464043765642	0.134369033779266	1.14381484808465	2.09135278653113e-23	0.66364888103444	1.94186505737158	0.0120229512870317	0.428530664707496	FALSE
CD2_BENIGN_LEIOMYOMA_UTERI	H7_VISDISTNAS	PGS001032	13	5828	860	225440	-0.114972004028004	0.891391098917753	0.732064838573552	0.134713554161492	1.14420898350325	1.60628643662405e-23	0.577679092655253	1.78189800766589	0.0475432033011662	0.62849333631396	FALSE
CD2_BENIGN_LEIOMYOMA_UTERI	H7_OCUPAIN	PGS001032	15	5826	1064	225236	-0.00636890723967844	0.993651331261529	0.981406792856801	0.135308393927623	1.14488980697777	1.07364762273816e-23	0.201539012345293	1.22328395930814	0.400983378924875	0.908484913275651	FALSE
CD2_BENIGN_LEIOMYOMA_UTERI	H7_EYEADNEXOTH	PGS001032	12	5829	550	225750	0.0715885228801892	1.07421323894236	0.806342248702144	0.136328603811201	1.14605843089393	4.68835478871581e-24	-0.204728300004148	0.814868686155622	0.512423410197322	0.93426746937076	FALSE
CD2_BENIGN_LEIOMYOMA_UTERI	H8_NONSUPPNAS	PGS001032	38	5803	5606	220694	-0.979311114374223	0.375569734347502	2.14471251567161e-09	0.136333711065724	1.14606428412098	5.78335655468007e-24	-0.072284237673187	0.930266441460277	0.670540770847215	0.963625211625521	FALSE
CD2_BENIGN_LEIOMYOMA_UTERI	H8_EXT_NAS	PGS001032	21	5820	1290	225010	0.127821304247908	1.13634992364867	0.565829806806641	0.135369648523803	1.14495993888849	1.06068558588674e-23	0.162490183408617	1.17643676979295	0.459760015021725	0.923237060164308	FALSE
CD2_BENIGN_LEIOMYOMA_UTERI	H8_SUP_ACUTE	PGS001032	65	5776	6421	219879	-0.591769290630556	0.553347385782005	3.18747583918721e-06	0.135400656278863	1.14499544207627	1.43961919829977e-23	0.0473933542908782	1.04853437346662	0.718673604280395	0.970103170333181	FALSE
CD2_BENIGN_LEIOMYOMA_UTERI	H8_CHRON_SUPOTITIS	PGS001032	16	5825	1024	225276	-0.445595766820562	0.640442607894743	0.0827740664023883	0.13569650875964	1.1453342419332	7.71664514784443e-24	0.108131395587764	1.1141941359621	0.689424630507904	0.966523026218378	FALSE
CD2_BENIGN_LEIOMYOMA_UTERI	H8_OTIMEDNAS	PGS001032	17	5824	2372	223928	-0.760041350015307	0.467647089395802	0.00184040612028295	0.136347258617736	1.14607981059165	4.80756427864378e-24	-0.178859369763042	0.836223489435953	0.486827523544977	0.92978346151672	FALSE
CD2_BENIGN_LEIOMYOMA_UTERI	H8_EUSTSALP	PGS001032	27	5814	1374	224926	-0.0746570896568533	0.928061673717557	0.704685540389257	0.135839624831284	1.14549816940068	7.80467065400392e-24	0.0251922887707065	1.02551229606525	0.899269591122636	0.990938504525885	FALSE
CD2_BENIGN_LEIOMYOMA_UTERI	H8_CHOLEASTOMA	PGS001032	11	5830	514	225786	-0.0114391152777878	0.988626062638752	0.969805182433806	0.135937081279332	1.14560981102352	6.32283376947562e-24	-0.00293948746947605	0.997064828593775	0.992308491844058	0.999313715102885	FALSE
CD2_BENIGN_LEIOMYOMA_UTERI	H8_PERFORATION	PGS001032	18	5823	1283	225017	-0.219939973581685	0.802566971737386	0.35633334231914	0.135992517505026	1.14567332106792	6.52506689411746e-24	-0.00683288825774042	0.993190402844539	0.97671044858015	0.998111669935883	FALSE
CD2_BENIGN_LEIOMYOMA_UTERI	H8_OTOSCLE	PGS001032	24	5817	1168	225132	-0.206103556859025	0.813748802649402	0.361812504616718	0.134163087113916	1.14357930748614	2.65816441321661e-23	0.455870937306633	1.57754672919739	0.0381587543351705	0.591822526334529	FALSE
CD2_BENIGN_LEIOMYOMA_UTERI	H8_MENIERE	PGS001032	21	5820	1289	225011	-0.0630447499576596	0.938901456948572	0.775410461542735	0.136959810857685	1.14678205940687	3.1641804298913e-24	-0.2803753625408	0.755500101787421	0.210894442236476	0.826781815755539	FALSE
CD2_BENIGN_LEIOMYOMA_UTERI	H8_BPV	PGS001032	48	5793	3522	222778	-0.00738020135970148	0.992646965453088	0.959605908329613	0.13663268246478	1.14640697578836	5.0475488861072e-24	-0.0892874487203249	0.914582640176778	0.559841566782171	0.944807617762756	FALSE
CD2_BENIGN_LEIOMYOMA_UTERI	H8_VESTIBNEUR	PGS001032	13	5828	980	225320	-0.221045733362365	0.80168001592914	0.426371581246622	0.13612038999823	1.14581983053895	5.56534364579622e-24	-0.0935609664629669	0.910682494643118	0.746618728355664	0.973921889521773	FALSE
CD2_BENIGN_LEIOMYOMA_UTERI	H8_PERIPHVERTIGO	PGS001032	13	5828	1112	225188	-0.259225511611804	0.771648987613992	0.351631829600364	0.13635474288814	1.14608838819496	4.6191116034397e-24	-0.195139767052282	0.822719660917939	0.51191639476022	0.934176802334388	FALSE
CD2_BENIGN_LEIOMYOMA_UTERI	H8_HL_CON_NAS	PGS001032	15	5826	1085	225215	-0.104398796737931	0.900865963367839	0.687791042058974	0.136494998663337	1.14624914498356	4.27963244565773e-24	-0.218282454236187	0.803898345102839	0.41897644521056	0.913955816488529	FALSE
CD2_BENIGN_LEIOMYOMA_UTERI	H8_HL_SEN_NAS	PGS001032	106	5735	9282	217018	-0.267735909601811	0.765109812579466	0.00700458813600557	0.136590362213347	1.1463584605835	8.8655324503068e-24	-0.0404180686234704	0.960387847186401	0.689582458453335	0.966523026218378	FALSE
CD2_BENIGN_LEIOMYOMA_UTERI	H8_HL_MIX_NAS	PGS001032	15	5826	1305	224995	-0.312412246807366	0.731679833370893	0.229831989494221	0.136037369309688	1.14572470773631	6.10480024367026e-24	-0.0265877304357004	0.973762611469908	0.918507191887698	0.992894752187405	FALSE
CD2_BENIGN_LEIOMYOMA_UTERI	H8_HL_IDIOP	PGS001032	15	5826	1073	225227	-0.136129218093692	0.872729852714406	0.599374735722987	0.136262420755924	1.14598258375537	5.06262449599418e-24	-0.138943491333525	0.870277205273114	0.61301318015133	0.954009866775898	FALSE
CD2_BENIGN_LEIOMYOMA_UTERI	H8_OTALGIA	PGS001032	21	5820	1049	225251	0.363761544630874	1.43873110009543	0.121333957820007	0.137677462585823	1.1476053449144	1.81460806214358e-24	-0.507190562042669	0.602185005943733	0.0309438572232289	0.560202383549403	FALSE
CD2_BENIGN_LEIOMYOMA_UTERI	H8_TINNITUS	PGS001032	56	5785	2752	223548	0.330060185714565	1.39105184739385	0.0149807831565238	0.135397375082972	1.14499168512809	1.38817440525537e-23	0.0772884737158653	1.08035368508697	0.58346343915254	0.948805996728888	FALSE
CD2_BENIGN_LEIOMYOMA_UTERI	I9_ANGINA	PGS001032	81	5760	7354	218946	-0.692161869754825	0.50049289819164	1.02065393176257e-09	0.136618352602094	1.14639054805152	7.24412929987056e-24	-0.0539204184129472	0.94750750765269	0.636363541535122	0.95823649250045	FALSE
CD2_BENIGN_LEIOMYOMA_UTERI	I9_MI_STRICT	PGS001032	22	5819	3291	223009	-1.14445071414399	0.318398761702754	4.33260295217483e-07	0.135317391078191	1.14490010777008	1.09346247110019e-23	0.230161956574694	1.25880386498338	0.295263521399949	0.871334233831231	FALSE
CD2_BENIGN_LEIOMYOMA_UTERI	I9_MI	PGS001032	25	5816	3760	222540	-1.12919311670985	0.323294011744431	9.61521177574901e-08	0.135258638316051	1.14483284370237	1.17351760433548e-23	0.217997881906509	1.24358443358818	0.290934092903599	0.86901868678763	FALSE
CD2_BENIGN_LEIOMYOMA_UTERI	I9_CORATHER	PGS001032	55	5786	7696	218604	-0.921528103443452	0.397910527819571	1.61340149476206e-11	0.137098867339723	1.14694153797373	3.91987460610935e-24	-0.114098105541646	0.892170424726075	0.411616013358953	0.91224369911705	FALSE
CD2_BENIGN_LEIOMYOMA_UTERI	I9_SAH	PGS001032	18	5823	1195	225105	-0.585305253167295	0.556935829436118	0.0133012666027551	0.136404016879704	1.14614486193586	4.69120131269276e-24	-0.140871685026269	0.868600759030912	0.566304107536141	0.946164188614063	FALSE
CD2_BENIGN_LEIOMYOMA_UTERI	I9_STR	PGS001032	45	5796	4949	221351	-0.634319810826769	0.530296067316297	2.747227258063e-05	0.13746335423979	1.14735965933471	2.62592535292059e-24	-0.207078697592585	0.812955669815968	0.185115596082231	0.811820010858268	FALSE
CD2_BENIGN_LEIOMYOMA_UTERI	I9_STR_SAH	PGS001032	60	5781	5858	220442	-0.619405719804183	0.538264222331844	2.36086243584086e-06	0.137924852803048	1.14788928637069	2.11240752442311e-24	-0.203267863223399	0.816059619786327	0.13392607418079	0.76606929051279	FALSE
CD2_BENIGN_LEIOMYOMA_UTERI	I9_ANEURYSM	PGS001032	18	5823	1156	225144	-0.274859809601611	0.759678615407945	0.244871377947734	0.13634915118144	1.14608197962275	4.90145095404007e-24	-0.123673302411478	0.883668486093796	0.61399358776965	0.954063524169637	FALSE
CD2_BENIGN_LEIOMYOMA_UTERI	I9_SEQULAE	PGS001032	15	5826	1892	224408	-0.894993113588066	0.408610412490781	0.00156589930271944	0.137418264781168	1.14730792667513	2.11993688881882e-24	-0.570063267045263	0.565489660707806	0.0404307673942328	0.601087966155978	FALSE
CD2_BENIGN_LEIOMYOMA_UTERI	I9_PAROXTAC	PGS001032	69	5772	3678	222622	0.150574405568494	1.16250179849249	0.216246327478961	0.135970415749837	1.14564799995648	1.05426101590368e-23	0.000866787128904934	1.00086716289743	0.994301508815338	0.999445450473019	FALSE
CD2_BENIGN_LEIOMYOMA_UTERI	I9_OTHARR	PGS001032	165	5676	10257	216043	0.0476974134552984	1.04885323842654	0.551893234593284	0.135784244890107	1.14543473353599	2.75625762854009e-23	0.00605260066606821	1.0060709546646	0.940499397528611	0.994984496351227	FALSE
CD2_BENIGN_LEIOMYOMA_UTERI	I9_HYPTENS	PGS001032	617	5224	36604	189696	-0.266361240684425	0.766162308508182	6.00906269105839e-09	0.136189567955257	1.14589909875572	1.27230053546678e-21	-0.00146655111268879	0.998534523747884	0.97305612452633	0.99761005620874	FALSE
CD2_BENIGN_LEIOMYOMA_UTERI	I9_HYPTENSESS	PGS001032	342	5499	26821	199479	-0.28523950496881	0.751834164735893	1.04622681624252e-06	0.139109399084007	1.14924982000426	1.27920902441816e-23	-0.0538985097363737	0.947528266515625	0.343537789962683	0.888499413838166	FALSE
CD2_BENIGN_LEIOMYOMA_UTERI	I9_HYPTENSHD	PGS001032	15	5826	1743	224557	-0.820789926776182	0.440083883124074	0.0016247959792182	0.136483935733875	1.14623646418026	4.38846967082291e-24	-0.196254458619341	0.821803093189925	0.456998799869858	0.922749184990666	FALSE
CD2_BENIGN_LEIOMYOMA_UTERI	I9_HYPTENSEC	PGS001032	11	5830	759	225541	-0.112522794851915	0.893576977921474	0.716715005540397	0.135626969004421	1.1452545984396	7.92457066121047e-24	0.167487950809799	1.18233104396746	0.59627583041538	0.951403597020663	FALSE
CD2_BENIGN_LEIOMYOMA_UTERI	I9_NSTEMI	PGS001032	12	5829	1998	224302	-1.02636323142712	0.358307676030587	0.00064764418355162	0.135763044233564	1.14541044982503	7.26497312761195e-24	0.154831861507775	1.16746164936035	0.597576183645064	0.951718371163931	FALSE
CD2_BENIGN_LEIOMYOMA_UTERI	I9_IHD	PGS001032	128	5713	13348	212952	-0.84313023891082	0.430361279180557	2.82070511627318e-20	0.135903586352133	1.14557143954893	1.80174929912038e-23	-0.0134322495287455	0.986657560568038	0.883931221484712	0.989093761038644	FALSE
CD2_BENIGN_LEIOMYOMA_UTERI	I9_UAP	PGS001032	21	5820	2531	223769	-0.856442001812925	0.424670373897662	0.000115742779421677	0.136020733950902	1.14570564835326	6.42332245315891e-24	0.0309857626913386	1.03147081841357	0.890933373853968	0.99013148783267	FALSE
CD2_BENIGN_LEIOMYOMA_UTERI	I9_PULMEMB	PGS001032	26	5815	2576	223724	-0.412367689233031	0.662080791313145	0.0373572512924616	0.135736270249048	1.14537978303392	8.39094721958794e-24	0.031854738695829	1.03236753135869	0.874345665585696	0.988501021263611	FALSE
CD2_BENIGN_LEIOMYOMA_UTERI	I9_NONRHEVALV	PGS001032	50	5791	5085	221215	-0.425788856753819	0.653254257784753	0.00291002068434753	0.136552438990336	1.14631498780027	5.66940397762205e-24	-0.0692265291009174	0.933115278369725	0.63323847419339	0.957583051715872	FALSE
CD2_BENIGN_LEIOMYOMA_UTERI	I9_AORTVALV_EARLY	PGS001032	11	5830	723	225577	-0.223873861185187	0.799415965392296	0.541660237181126	0.137334177802532	1.14721145707399	2.17298954843788e-24	-0.798758887241571	0.449886978234911	0.0201931007375696	0.497870835093515	FALSE
CD2_BENIGN_LEIOMYOMA_UTERI	I9_CARDMYOOTH	PGS001032	15	5826	601	225699	0.404057422464711	1.49788995702186	0.123562188201126	0.13574962609048	1.14539508064683	7.48123350939721e-24	0.0799596099735032	1.08324331456519	0.771880511469253	0.976796703100461	FALSE
CD2_BENIGN_LEIOMYOMA_UTERI	I9_HEARTFAIL	PGS001032	45	5796	5822	220478	-0.955101782044675	0.38477297957927	4.24319318475629e-10	0.138029371123333	1.14800926810081	1.77663110160572e-24	-0.267605727109634	0.76520942296528	0.0841281459978437	0.702615436386119	FALSE
CD2_BENIGN_LEIOMYOMA_UTERI	I9_HEARTFAIL_NS	PGS001032	131	5710	12774	213526	-0.599698237741555	0.548977271722829	2.79852881522582e-11	0.13960981492461	1.14982506673828	1.18979040093272e-24	-0.153413375587138	0.857775065242034	0.0918660012396311	0.713491578534421	FALSE
CD2_BENIGN_LEIOMYOMA_UTERI	I9_ATHSCLE	PGS001032	18	5823	2350	223950	-0.725399780024074	0.48413098436573	0.00267657843286543	0.136967056103123	1.14679036815446	3.05594137789117e-24	-0.322754092621224	0.724151906772048	0.189635887805992	0.814146874942214	FALSE
CD2_BENIGN_LEIOMYOMA_UTERI	I9_ARTOTH	PGS001032	17	5824	936	225364	-0.00691249668968112	0.99311133966104	0.977935072829591	0.135564699172854	1.14518328584899	8.79287798920387e-24	0.125876042985589	1.1341415747659	0.61157032457126	0.953810788557216	FALSE
CD2_BENIGN_LEIOMYOMA_UTERI	I9_VTE	PGS001032	106	5735	6525	219775	-0.0757718430355749	0.927027690256473	0.443050453580308	0.13667315012687	1.14645336913719	8.47206867351254e-24	-0.0413176971875752	0.959524243366031	0.681023255754266	0.964992160379986	FALSE
CD2_BENIGN_LEIOMYOMA_UTERI	I9_PHLETHROM	PGS001032	52	5789	2622	223678	0.277375318534767	1.3196615715476	0.0528526767466779	0.134727967846637	1.14422547589014	2.25033787451426e-23	0.132241568789342	1.14138400872007	0.346778900973134	0.890219857066001	FALSE
CD2_BENIGN_LEIOMYOMA_UTERI	I9_PHLETHROMBDVTLOW	PGS001032	32	5809	1937	224363	-0.0480143584423825	0.953120101659191	0.786879590733869	0.136457579472791	1.14620625407087	5.03336671267947e-24	-0.101426255699947	0.903547808386128	0.58749126355732	0.949336062311755	FALSE
CD2_BENIGN_LEIOMYOMA_UTERI	I9_THROMBOTH	PGS001032	20	5821	1439	224861	-0.192652428173127	0.824768590652111	0.391450329286861	0.136836898150722	1.14664111398182	3.44956901981686e-24	-0.248998098968021	0.779581455392569	0.286453169227317	0.866464623852298	FALSE
CD2_BENIGN_LEIOMYOMA_UTERI	I9_VARICVE	PGS001032	407	5434	18161	208139	-0.157160080457569	0.854567248351496	0.00298564407806442	0.136837220324128	1.14664148339916	1.12038359319526e-22	-0.0159436723595472	0.984182755186379	0.762479699661476	0.976135992595446	FALSE
CD2_BENIGN_LEIOMYOMA_UTERI	I9_VEINSOTH	PGS001032	96	5745	6055	220245	0.111519700650994	1.11797576863902	0.31125161209569	0.131492069909067	1.14052886318891	3.58954731116937e-22	0.256506365534846	1.29240699263524	0.0124982935748183	0.433585028039228	FALSE
CD2_BENIGN_LEIOMYOMA_UTERI	I9_LYMPHADE	PGS001032	40	5801	1188	225112	0.369312438297883	1.44673954991086	0.020227451555725	0.136240619200597	1.14595759982501	6.26635394384386e-24	-0.0531037811934347	0.948281593579877	0.760399339256707	0.976017268281434	FALSE
CD2_BENIGN_LEIOMYOMA_UTERI	I9_HYPOTE	PGS001032	12	5829	811	225489	-0.060650281593091	0.94115232052005	0.833998191263028	0.136422845122717	1.14616644203301	4.40979671904886e-24	-0.228784257012084	0.795500138569916	0.446493311956968	0.920503267520988	FALSE
CD2_BENIGN_LEIOMYOMA_UTERI	I9_TIA	PGS001032	53	5788	4955	221345	-0.42172464317158	0.655914625100429	0.00266800677347671	0.135236065250121	1.14480700160678	1.54752174992906e-23	0.0692778455229751	1.07173394426248	0.624122687127184	0.955950037340438	FALSE
CD2_BENIGN_LEIOMYOMA_UTERI	J10_ASTHMA	PGS001032	314	5527	21870	204430	-0.219875815629073	0.802618464442942	0.000167964986525492	0.139451187163065	1.1496426870274	7.4550756956017e-24	-0.061729272687946	0.940137373205333	0.29860348386253	0.872775017699827	FALSE
CD2_BENIGN_LEIOMYOMA_UTERI	J10_ASTHMA_MAIN	PGS001032	280	5561	18606	207694	-0.189330396518878	0.82751305409093	0.00208195637570459	0.141713488523509	1.15224646940198	1.01016736111966e-24	-0.115090845402602	0.891285171068683	0.0662284801263421	0.670579339408287	FALSE
CD2_BENIGN_LEIOMYOMA_UTERI	J10_NASALPOLYP	PGS001032	30	5811	1953	224347	-0.0952962213297469	0.909103598701816	0.606441688950745	0.137421399778263	1.14731152348779	2.50018085245218e-24	-0.260681362160171	0.77052639937086	0.153586393324535	0.78649943311205	FALSE
CD2_BENIGN_LEIOMYOMA_UTERI	J10_CHRONSINUSITIS	PGS001032	160	5681	8937	217363	0.015181731066488	1.01529755895923	0.850274708097255	0.138610892411242	1.14867705407599	3.25810333322645e-24	-0.0964001679848952	0.908100550582522	0.240069350978008	0.842889185275318	FALSE
CD2_BENIGN_LEIOMYOMA_UTERI	J10_SINUSITIS	PGS001032	191	5650	10591	215709	0.0530713323965221	1.0545048627956	0.472220037653018	0.139840559125244	1.15009041281653	1.69765234772835e-24	-0.119608461469266	0.887267768234226	0.113247513656798	0.743893525403694	FALSE
CD2_BENIGN_LEIOMYOMA_UTERI	J10_PHARYNGITIS	PGS001032	18	5823	2187	224113	-0.513238743181753	0.59855387388979	0.0329176728535114	0.135778902888752	1.14542861463843	7.46215108605012e-24	0.0617324012988541	1.06367766787779	0.803826838169796	0.980868361239042	FALSE
CD2_BENIGN_LEIOMYOMA_UTERI	J10_TONSILLITIS	PGS001032	82	5759	6422	219878	-0.220163665859671	0.802387463781262	0.0491453020271675	0.136813718389601	1.14661453542275	6.20354421378216e-24	-0.0635491903303968	0.938427956584056	0.575830530277483	0.947747274241733	FALSE
CD2_BENIGN_LEIOMYOMA_UTERI	J10_BRONCHITIS	PGS001032	61	5780	5627	220673	-0.322781333068017	0.724132180819235	0.013763510059158	0.135269744668866	1.14484555869046	1.59448687121154e-23	0.0676668540583206	1.07000878001144	0.611606451636791	0.953810788557216	FALSE
CD2_BENIGN_LEIOMYOMA_UTERI	J10_ACUTELOWERNAS	PGS001032	30	5811	1406	224894	0.0808405585039521	1.08419801663123	0.673288156922935	0.138133345870562	1.14812863827991	1.39653439709459e-24	-0.415448058752015	0.660044475736856	0.0253168965866559	0.531901636558029	FALSE
CD2_BENIGN_LEIOMYOMA_UTERI	J10_ACUTEUPPERINFEC	PGS001032	195	5646	14088	212212	-0.111238641357068	0.894725205012712	0.135188907897824	0.133233205231763	1.14251640806935	2.18959051622635e-22	0.0812431819419926	1.0846346280533	0.283097839440375	0.865450813435942	FALSE
CD2_BENIGN_LEIOMYOMA_UTERI	J10_PNEUMONAS	PGS001032	180	5661	13436	212864	-0.222217245196331	0.800741388217512	0.00420448486763962	0.132824523017106	1.14204957733263	2.90629455787105e-22	0.0990183536901896	1.10408656343565	0.193044343563153	0.816433335288261	FALSE
CD2_BENIGN_LEIOMYOMA_UTERI	J10_BRONCHIECTASIS	PGS001032	17	5824	791	225509	0.169625863151961	1.18486146804751	0.50824925257404	0.135262920998184	1.14483774666804	1.1205749050124e-23	0.195363999967943	1.21575344017153	0.401151534402296	0.908652612127917	FALSE
CD2_BENIGN_LEIOMYOMA_UTERI	J10_COPDNAS	PGS001032	25	5816	2909	223391	-0.578004918906487	0.561016524247563	0.00444020500003465	0.136839271411035	1.1466438352629	3.51729724089645e-24	-0.242686642488007	0.78451730965082	0.256017571981348	0.851867144558072	FALSE
CD2_BENIGN_LEIOMYOMA_UTERI	J10_COLD	PGS001032	19	5822	1138	225162	-0.440137477623736	0.643947886572268	0.0965892216333064	0.134665977690852	1.14415454737309	1.75972352701561e-23	0.426282428576933	1.53155326846624	0.0827044735189313	0.699876685175245	FALSE
CD2_BENIGN_LEIOMYOMA_UTERI	J10_LARYNGITIS	PGS001032	38	5803	2483	223817	-0.191356088072468	0.825838464560335	0.246864114982579	0.135622747862327	1.14524976416741	1.00667541659987e-23	0.0479505664873323	1.04911879241548	0.776382689472358	0.977687288926379	FALSE
CD2_BENIGN_LEIOMYOMA_UTERI	J10_INFLUENZA	PGS001032	27	5814	2584	223716	-0.329354844350268	0.719387700789764	0.088458676374839	0.136251052379817	1.1459695558684	5.76219455046585e-24	-0.064484656746958	0.937550499226243	0.743967064000218	0.973679570320823	FALSE
CD2_BENIGN_LEIOMYOMA_UTERI	J10_VIRALPNEUMO	PGS001032	11	5830	1185	225115	-0.615903738566474	0.540152517997558	0.0571228341847292	0.135426264972993	1.14502476428977	9.49921504436268e-24	0.249923316869598	1.28392695737441	0.371422335061206	0.898193660217887	FALSE
CD2_BENIGN_LEIOMYOMA_UTERI	J10_PNEUMOBACTEROTH	PGS001032	51	5790	4365	221935	-0.330261149325529	0.718736011496629	0.0195066989196388	0.137924839973613	1.14788927164392	2.03116769332277e-24	-0.21242071256726	0.808624427534722	0.138255891251207	0.770381987618547	FALSE
CD2_BENIGN_LEIOMYOMA_UTERI	J10_VASOALLERRHIN	PGS001032	128	5713	8868	217432	-0.156762148720258	0.854907375450478	0.082976046569292	0.13447133981973	1.14393187323887	5.27226295371727e-23	0.061399719218951	1.06332386023489	0.501445854499778	0.932421943231069	FALSE
CD2_BENIGN_LEIOMYOMA_UTERI	J10_CHRONRHINITIS	PGS001032	91	5750	5405	220895	0.146593004255202	1.157882613821	0.167073404604062	0.137401178662695	1.14728832380344	4.19462944087873e-24	-0.0952167163064577	0.909175879877924	0.386553963227301	0.904286934843984	FALSE
CD2_BENIGN_LEIOMYOMA_UTERI	J10_SEPTDEV	PGS001032	73	5768	3526	222774	0.0483805671811744	1.04957001122939	0.694890652621993	0.133147680253328	1.14241869855655	9.00405248435208e-23	0.207041749057264	1.23003392346551	0.075158074008977	0.686253964808443	FALSE
CD2_BENIGN_LEIOMYOMA_UTERI	J10_CHRONTONSADEN	PGS001032	724	5117	30804	195496	0.115932488331636	1.12292005936751	0.00404121041915895	0.143218323201154	1.15398171514786	2.38725742098658e-23	-0.0594722954416803	0.942261638172128	0.14508951129484	0.778358700338083	FALSE
CD2_BENIGN_LEIOMYOMA_UTERI	J10_PERITONSABSC	PGS001032	72	5769	4209	222091	-0.110088977563005	0.89575442970437	0.354227338347439	0.136573461436041	1.14633908639816	6.76876651691337e-24	-0.0525258163471731	0.948829825419428	0.664193462505729	0.962680917992407	FALSE
CD2_BENIGN_LEIOMYOMA_UTERI	J10_CHRONLARYNGITIS	PGS001032	23	5818	1793	224507	-0.138875715119098	0.870336191366494	0.506989394957699	0.136555533130406	1.14631853466489	4.36245448346796e-24	-0.156999400553843	0.854704571166902	0.470619120772607	0.926070041904734	FALSE
CD2_BENIGN_LEIOMYOMA_UTERI	J10_VOCALLARYNX	PGS001032	172	5669	7871	218429	0.316841372595629	1.37278479336456	6.7498093262237e-05	0.132466514726213	1.14164078729481	3.35091894469274e-22	0.1142049985224	1.1209819009648	0.144584649203564	0.777874180968866	FALSE
CD2_BENIGN_LEIOMYOMA_UTERI	J10_BRONCH	PGS001032	27	5814	1088	225212	0.0892330560032525	1.09333543502303	0.643804744291094	0.136237039054691	1.14595349713695	5.8510819785267e-24	-0.0608641262007421	0.940951081689015	0.753940962537889	0.975008913585411	FALSE
CD2_BENIGN_LEIOMYOMA_UTERI	J10_PLEUREFFUSION	PGS001032	11	5830	763	225537	-0.0155072199497262	0.984612397874058	0.960656004051126	0.136581618635822	1.14634843735325	3.83073191928877e-24	-0.377689486346448	0.685443307130104	0.252951745997767	0.850559223696339	FALSE
CD2_BENIGN_LEIOMYOMA_UTERI	J10_RESPDISOTH	PGS001032	17	5824	1277	225023	-0.265704313487106	0.766665786722361	0.283285565150344	0.135413574126026	1.14501023304792	9.72816364426245e-24	0.171495927853129	1.18707930876115	0.504100571331236	0.932851259375932	FALSE
CD2_BENIGN_LEIOMYOMA_UTERI	K11_REFLUX	PGS001032	141	5700	10651	215649	-0.119422500481373	0.887432780767404	0.165901156417583	0.137324047374173	1.14719983538938	7.12420840765702e-24	-0.0555443517326671	0.945970067328486	0.525714947773193	0.937156843028341	FALSE
CD2_BENIGN_LEIOMYOMA_UTERI	K11_CROHN	PGS001032	32	5809	2046	224254	0.0349744747706702	1.03559327470643	0.845860580332304	0.13549183146524	1.14509984200837	1.06266023071483e-23	0.0805150458385106	1.08384515387873	0.656670242276132	0.961483522753746	FALSE
CD2_BENIGN_LEIOMYOMA_UTERI	K11_ULCER	PGS001032	83	5758	3960	222340	0.212850175175769	1.23719927419311	0.0570308592125505	0.135371114401689	1.14496161726118	1.80530204638067e-23	0.0401199476008888	1.04093562443533	0.725334902026377	0.971285536569848	FALSE
CD2_BENIGN_LEIOMYOMA_UTERI	K11_OTHENTERCOL	PGS001032	58	5783	3653	222647	-0.0157031659477789	0.984419485915841	0.905426472641029	0.136996120762904	1.14682369971073	4.258955398226e-24	-0.10791890685155	0.897700390829888	0.42996159961304	0.917028150166226	FALSE
CD2_BENIGN_LEIOMYOMA_UTERI	K11_TOOTH_DEV	PGS001032	12	5829	841	225459	-0.15158860844211	0.859341733966998	0.605204441501901	0.135634120674868	1.14526278895236	7.90682052114833e-24	0.148077530567511	1.15960279754086	0.637780719540564	0.958511390786334	FALSE
CD2_BENIGN_LEIOMYOMA_UTERI	K11_CARIES_DENTIN	PGS001032	24	5817	2320	223980	-0.275602464278203	0.759114645974695	0.180115558861258	0.136870519245463	1.14667966595943	3.51237256996636e-24	-0.215747191898018	0.805939024036067	0.301453597908891	0.874312904112942	FALSE
CD2_BENIGN_LEIOMYOMA_UTERI	K11_CARIES_1	PGS001032	966	4875	79532	146768	-0.040250381890533	0.9605489049901	0.293963566333533	0.140191557316157	1.15049416332452	1.91750733090033e-21	-0.0255019522187559	0.974820475901067	0.481006765782492	0.928351858324733	FALSE
CD2_BENIGN_LEIOMYOMA_UTERI	K11_CARIES_2	PGS001032	131	5710	12273	214027	-0.0925359548569396	0.911616433336763	0.317128571326911	0.131917560326707	1.14101425054775	3.45756534104401e-22	0.177480080880525	1.19420427016801	0.0497020601217615	0.634567883436253	FALSE
CD2_BENIGN_LEIOMYOMA_UTERI	K11_CARIES_3	PGS001032	886	4955	73570	152730	-0.0463454009445479	0.954712146757451	0.239002529492338	0.142678862107631	1.15335935479459	1.6956901341844e-22	-0.0440436687179635	0.956912169432995	0.240186766491167	0.842889185275318	FALSE
CD2_BENIGN_LEIOMYOMA_UTERI	K11_PULPITIS_1	PGS001032	470	5371	35679	190621	0.0706176900526887	1.07317086353426	0.157003765945929	0.140903492174044	1.15131353185709	1.14570250154225e-23	-0.0611248100544665	0.940705822903765	0.213197367465637	0.827773816986714	FALSE
CD2_BENIGN_LEIOMYOMA_UTERI	K11_PULPITIS_3	PGS001032	13	5828	3627	222673	-1.39811977699964	0.247061057387891	1.07390972524996e-05	0.135086708298915	1.14463602949156	1.23369017706862e-23	0.417431769371996	1.51805782232624	0.127542718992185	0.75929266351895	FALSE
CD2_BENIGN_LEIOMYOMA_UTERI	K11_PULPITIS_4	PGS001032	470	5371	35723	190577	0.0689962357900173	1.07143217604506	0.16673644314414	0.140860366422601	1.15126388166649	1.18763841411847e-23	-0.0604847770931199	0.941308098354865	0.217778505461922	0.829715866266463	FALSE
CD2_BENIGN_LEIOMYOMA_UTERI	K11_PARODON_PERIAPIC_CHRONIC	PGS001032	24	5817	1918	224382	-0.0727385968154233	0.929843862406482	0.722596932283515	0.13651930434017	1.14627700568343	4.57855162153439e-24	-0.136670113330572	0.87225792493724	0.511434021550667	0.934166771922409	FALSE
CD2_BENIGN_LEIOMYOMA_UTERI	K11_PARODON	PGS001032	98	5743	9327	216973	-0.136199915600856	0.872668155070353	0.186599157812774	0.1366879137267	1.14647029504089	7.79485515943081e-24	-0.0444982597312829	0.956477264619635	0.669842695395282	0.963428672564302	FALSE
CD2_BENIGN_LEIOMYOMA_UTERI	K11_PARODON_OPER	PGS001032	98	5743	9334	216966	-0.137019774231191	0.871952983761744	0.183960271411184	0.136693034099182	1.14647616541087	7.76794620996112e-24	-0.0447434764029187	0.956242749203029	0.66806995138696	0.963234559078644	FALSE
CD2_BENIGN_LEIOMYOMA_UTERI	K11_DENTOFACIAL_ANOMALIES	PGS001032	109	5732	5798	220502	0.202144658079058	1.22402506041898	0.0372536640335976	0.138564201247674	1.14862342225985	2.05832692555437e-24	-0.142154089572236	0.867487575397335	0.154087738341892	0.786736971694774	FALSE
CD2_BENIGN_LEIOMYOMA_UTERI	K11_JAWS	PGS001032	15	5826	868	225432	-0.00665131042314281	0.993370760581219	0.980547055362735	0.137043016688634	1.14687748233086	2.78770148156457e-24	-0.463339228525679	0.62917916078326	0.0967464362206424	0.72231618145796	FALSE
CD2_BENIGN_LEIOMYOMA_UTERI	K11_SALIVARY	PGS001032	40	5801	2951	223349	-0.159064459291217	0.852941377200483	0.319698646361392	0.135634782257252	1.14526354663829	1.02609280889769e-23	0.0380919284857003	1.038826726257	0.814297511222719	0.982124156728433	FALSE
CD2_BENIGN_LEIOMYOMA_UTERI	K11_STOMATITIS	PGS001032	23	5818	1144	225156	0.253810222376582	1.28892717152026	0.226520173221943	0.136034378023213	1.14572128055061	6.49115218431149e-24	-0.02811088519342	0.972280549306907	0.89675391904354	0.99078916988291	FALSE
CD2_BENIGN_LEIOMYOMA_UTERI	K11_APHTA_RECUR_INCLAVO	PGS001032	17	5824	1612	224688	-0.217657813458915	0.804400649653591	0.375116496914084	0.13659354201367	1.1463621057803	4.0277257076437e-24	-0.233431327008274	0.791811969970068	0.355118895429914	0.892640221300392	FALSE
CD2_BENIGN_LEIOMYOMA_UTERI	K11_LIP_ORAL_MUCOSA	PGS001032	27	5814	1972	224328	-0.113834799580229	0.89240536944732	0.561634280342133	0.137104801127922	1.14694834370208	2.99647252040419e-24	-0.25294020685396	0.77651431066924	0.200881531888345	0.820708424204922	FALSE
CD2_BENIGN_LEIOMYOMA_UTERI	K11_TONGUE	PGS001032	15	5826	804	225496	0.151998875259197	1.16415892705433	0.55769743527347	0.13612382881396	1.14582377080898	5.66008830971631e-24	-0.0807803028502493	0.922396317027453	0.762676384588384	0.976135992595446	FALSE
CD2_BENIGN_LEIOMYOMA_UTERI	K11_OTHDISOES	PGS001032	15	5826	920	225380	-0.206407403988593	0.813501584971621	0.430943888471664	0.135750089942837	1.14539561194117	7.53187713445578e-24	0.0694650408552725	1.07193458663338	0.791914070893169	0.979286552854401	FALSE
CD2_BENIGN_LEIOMYOMA_UTERI	K11_GULC	PGS001032	17	5824	1525	224775	-0.439187158403808	0.644560133494442	0.0870083778266025	0.135562472575418	1.14518073598966	8.74745784436352e-24	0.171549020172786	1.18714233522837	0.499787053604378	0.932098553567459	FALSE
CD2_BENIGN_LEIOMYOMA_UTERI	K11_CHRONGASTR	PGS001032	42	5799	3532	222768	-0.31386703172516	0.730616170472617	0.0436171996328616	0.136290431252167	1.14601468374579	6.35797791297447e-24	-0.0540375965471252	0.947396486995548	0.734043228157315	0.972460781218064	FALSE
CD2_BENIGN_LEIOMYOMA_UTERI	K11_OTHGASTR	PGS001032	26	5815	2647	223653	-0.553482458816285	0.574944100854208	0.00497232714797049	0.136720308266893	1.14650743502051	4.04403447650162e-24	-0.159282939404795	0.852755046827	0.423759899867383	0.915433078571297	FALSE
CD2_BENIGN_LEIOMYOMA_UTERI	K11_FUNCDYSP	PGS001032	54	5787	4224	222076	-0.204250062490497	0.815258480129662	0.13623590863125	0.136904149238506	1.14671822943706	4.39324000954124e-24	-0.103279387309667	0.901874965858922	0.467340017970956	0.925360363778245	FALSE
CD2_BENIGN_LEIOMYOMA_UTERI	K11_OTHDISSTOMDUOD	PGS001032	14	5827	627	225673	0.0961098086362659	1.10087994348234	0.720297521753261	0.136259414562477	1.14597913871522	5.00046689147518e-24	-0.149620211843261	0.861034925202621	0.608846487993522	0.953376636815256	FALSE
CD2_BENIGN_LEIOMYOMA_UTERI	K11_APPENDACUT	PGS001032	344	5497	14723	211577	0.143328376236902	1.15410872132738	0.010411621284219	0.136233860431463	1.14594985458833	9.3455502277809e-23	-0.00498871140364283	0.995023711550329	0.930793993523836	0.994212518801557	FALSE
CD2_BENIGN_LEIOMYOMA_UTERI	K11_APPENDOTH	PGS001032	42	5799	1355	224945	0.312279896431038	1.36653712837095	0.0475002574936774	0.135469401550056	1.14507415780408	1.19082290722432e-23	0.0524230721230636	1.0538214907103	0.737576824048653	0.973219302355622	FALSE
CD2_BENIGN_LEIOMYOMA_UTERI	K11_HERING	PGS001032	89	5752	4141	222159	-0.000710975624433486	0.999289277058848	0.994692802443828	0.1364465009754	1.14619355589821	8.64710134538687e-24	-0.0334605596604109	0.96709305295766	0.759646391905811	0.97585924205298	FALSE
CD2_BENIGN_LEIOMYOMA_UTERI	K11_UMBHER	PGS001032	56	5785	2590	223710	0.269259136938604	1.30899430587658	0.0452657164526757	0.136815570702196	1.14661665931327	4.71601788282931e-24	-0.0916494123124952	0.912424978440991	0.52022514554513	0.935743995945468	FALSE
CD2_BENIGN_LEIOMYOMA_UTERI	K11_VENTHER	PGS001032	47	5794	2719	223581	-0.00811904251485162	0.991913827891928	0.957273403646832	0.13878861292601	1.14888121569466	9.82930298259617e-25	-0.361036175897591	0.696953785082062	0.0189812721763275	0.488578098240115	FALSE
CD2_BENIGN_LEIOMYOMA_UTERI	K11_DIAHER	PGS001032	50	5791	4393	221907	-0.250969720357053	0.778045930155244	0.0806521546558718	0.135611841200801	1.14523727338399	1.14199730695177e-23	0.0328628131973107	1.03340875947279	0.820923209141919	0.982783532415026	FALSE
CD2_BENIGN_LEIOMYOMA_UTERI	K11_ADHE	PGS001032	11	5830	728	225572	-0.203465020958191	0.81589874317979	0.524670068472299	0.135402612056529	1.14499768143497	9.36811069865263e-24	0.297318078576724	1.34624344255104	0.352343820697273	0.891981839519753	FALSE
CD2_BENIGN_LEIOMYOMA_UTERI	K11_OTHILEUS	PGS001032	23	5818	1429	224871	-0.0293427776330299	0.971083541692729	0.88851375628415	0.136279288679295	1.14600191426481	5.33392465753159e-24	-0.0929507041083928	0.911238419499321	0.674710958610638	0.964083488984161	FALSE
CD2_BENIGN_LEIOMYOMA_UTERI	K11_DIVERTIC	PGS001032	133	5708	10345	215955	-0.160974126368638	0.851314097409329	0.0730883926017672	0.135465966279195	1.14507022417095	2.60596526043571e-23	0.0184286979327248	1.01859955432629	0.8382873719839	0.984893572092381	FALSE
CD2_BENIGN_LEIOMYOMA_UTERI	K11_IBS	PGS001032	83	5758	5143	221157	0.0308220059307391	1.03130192192304	0.782363213075236	0.135662907374247	1.1452957577625	1.44750335577066e-23	0.0195302520521653	1.01972221508369	0.864374224765431	0.987791094125727	FALSE
CD2_BENIGN_LEIOMYOMA_UTERI	K11_OTHFUNC	PGS001032	86	5755	6483	219817	-0.213339386879367	0.80788190616488	0.0579163935796957	0.133458264955567	1.14277357143407	7.72964748156378e-23	0.165072519112998	1.17947865035554	0.133304659441706	0.76567033906453	FALSE
CD2_BENIGN_LEIOMYOMA_UTERI	K11_FISSANAL	PGS001032	84	5757	3494	222806	0.235443897977113	1.26547038381724	0.0346275572643435	0.135125775760794	1.14468074838953	2.2205379860566e-23	0.0546175370810264	1.0561366043324	0.626085238269179	0.956243720379325	FALSE
CD2_BENIGN_LEIOMYOMA_UTERI	K11_ABSCANAL	PGS001032	24	5817	783	225517	0.663573178805056	1.94171805942168	0.0011985311076006	0.13639274442999	1.14613194214836	4.96332080841392e-24	-0.164664546000701	0.848178181133746	0.45090395959104	0.92141350424587	FALSE
CD2_BENIGN_LEIOMYOMA_UTERI	K11_OTHANRECT	PGS001032	41	5800	3447	222853	-0.248734724285836	0.779786804451304	0.114615071698441	0.137512570073312	1.14741612898628	2.42999416899054e-24	-0.22566029607175	0.797989135671498	0.171587069705543	0.802846292503961	FALSE
CD2_BENIGN_LEIOMYOMA_UTERI	K11_OTHINT	PGS001032	16	5825	840	225460	0.00585567448154571	1.00587285245654	0.983114155228865	0.13733108340109	1.1472079071467	2.24255156075659e-24	-0.545601895982208	0.579492883911253	0.0385377239527745	0.593388169086468	FALSE
CD2_BENIGN_LEIOMYOMA_UTERI	K11_OTHPERITON	PGS001032	14	5827	649	225651	0.00841445717482112	1.00844995822375	0.976003344198582	0.135061751051436	1.14460746288337	1.25405579239554e-23	0.361918800377839	1.43608232788349	0.16856013091561	0.79978151278019	FALSE
CD2_BENIGN_LEIOMYOMA_UTERI	K11_FIBROCHIRLIV	PGS001032	12	5829	613	225687	0.244637921033176	1.27715879713853	0.406342186496754	0.136021182764505	1.14570616256165	5.9597643187424e-24	-0.0809613386487813	0.922229345388015	0.788916032651618	0.978937934628531	FALSE
CD2_BENIGN_LEIOMYOMA_UTERI	K11_DISLIVOTH	PGS001032	35	5806	1989	224311	0.125368549639208	1.13356615148695	0.464381981682396	0.136206772636113	1.14591881375361	6.49461661804849e-24	-0.0522735592911752	0.949069204629109	0.756362608836532	0.975255700884428	FALSE
CD2_BENIGN_LEIOMYOMA_UTERI	K11_CHOLELITH	PGS001032	372	5469	19467	206833	-0.0707924800620069	0.931655209099559	0.201709286447057	0.130905578206467	1.13986014859103	5.14843070820795e-21	0.0794426772082668	1.08268349531009	0.147958300949792	0.781505716090737	FALSE
CD2_BENIGN_LEIOMYOMA_UTERI	K11_CHOLECYST	PGS001032	19	5822	1327	224973	-0.301278931788576	0.739871370317308	0.195329679137219	0.136848378859753	1.14665427831039	3.37790259206878e-24	-0.278383139462178	0.757006726794348	0.247179992619042	0.847589820913788	FALSE
CD2_BENIGN_LEIOMYOMA_UTERI	K11_GALLBLAOTH	PGS001032	16	5825	626	225674	0.123697682129726	1.13167369409764	0.62666572101236	0.136576535247083	1.14634261003332	4.07741929566646e-24	-0.222280829102134	0.80069047557114	0.388940910618826	0.904984883513361	FALSE
CD2_BENIGN_LEIOMYOMA_UTERI	K11_ACUTPANC	PGS001032	26	5815	1728	224572	-0.18821721097388	0.828434742571008	0.346019236330275	0.135908643325744	1.14557723268812	7.41328561125279e-24	0.0175535560986037	1.01770852518939	0.929761406719586	0.994197984883295	FALSE
CD2_BENIGN_LEIOMYOMA_UTERI	K11_COELIAC	PGS001032	29	5812	2038	224262	-0.25189632091559	0.777325326269335	0.195135268660109	0.134379243392191	1.14382652605112	2.3809471302628e-23	0.295116041726834	1.3432822264317	0.123691149121915	0.755694428110902	FALSE
CD2_BENIGN_LEIOMYOMA_UTERI	K11_MALABSORB	PGS001032	12	5829	601	225699	0.00965195030560776	1.00969868060312	0.976584694510773	0.134892660133262	1.14441393651876	1.41458688517577e-23	0.43377912679344	1.54307800588707	0.105065371994655	0.732879424013003	FALSE
CD2_BENIGN_LEIOMYOMA_UTERI	K11_GIBLEEDING	PGS001032	29	5812	2414	223886	-0.241358949778973	0.785559599330049	0.206116992068903	0.135011211867068	1.14454961681753	1.47610363712557e-23	0.174530573689283	1.19068714552734	0.358454022029853	0.893745232237816	FALSE
CD2_BENIGN_LEIOMYOMA_UTERI	K11_OTHDISDIG	PGS001032	28	5813	2369	223931	-0.192973776769485	0.824503595003454	0.31961042906614	0.135035714098365	1.14457766118055	1.45723585374485e-23	0.169269769078378	1.18443962101379	0.371120218256198	0.897961806865706	FALSE
CD2_BENIGN_LEIOMYOMA_UTERI	TONGUEABNORMALITY	PGS001032	13	5828	671	225629	0.246078376999494	1.27899981378118	0.378212599935993	0.136078373960032	1.14577168874055	5.74866926036451e-24	-0.0840847495430635	0.9193533380181	0.771117734638599	0.976796703100461	FALSE
CD2_BENIGN_LEIOMYOMA_UTERI	TEMPOROMANDIB	PGS001032	72	5769	3610	222690	0.281822077444022	1.32554285503174	0.0178887133723157	0.138036903232405	1.1480179150644	2.18393188725583e-24	-0.176544190490143	0.838161739558702	0.151129819939045	0.784244326312609	FALSE
CD2_BENIGN_LEIOMYOMA_UTERI	APPENDACUT_COMPLIC	PGS001032	67	5774	2956	223344	-0.0389272242224642	0.961820703848949	0.759816794746478	0.133972348737346	1.14336120382658	4.25718510863801e-23	0.186941629654133	1.20555691422211	0.156181552494151	0.788925968191031	FALSE
CD2_BENIGN_LEIOMYOMA_UTERI	K11_CONSTIPATION	PGS001032	213	5628	15383	210917	-0.181891843297561	0.83369150486372	0.0103896846755636	0.137904580511241	1.14786601625999	8.67264264817971e-24	-0.0528574375878092	0.948515225462467	0.463231014937314	0.924549842560332	FALSE
CD2_BENIGN_LEIOMYOMA_UTERI	K11_FISTULA	PGS001032	84	5757	3641	222659	0.203673182605904	1.22589744337239	0.0676195166372439	0.135120792146667	1.14467504375659	2.23368750332743e-23	0.0549392933280779	1.05647647755782	0.623487199844311	0.955801780924218	FALSE
CD2_BENIGN_LEIOMYOMA_UTERI	K11_STRICTURE	PGS001032	37	5804	2669	223631	-0.140362673639558	0.86904299925087	0.409186871342176	0.135025581600697	1.14456606380882	1.54228961237542e-23	0.151939204511095	1.16408946289275	0.384672199663676	0.903461823778376	FALSE
CD2_BENIGN_LEIOMYOMA_UTERI	L12_ATOPIC	PGS001032	171	5670	12918	213382	-0.14690625457557	0.863374911070161	0.0605050946344026	0.137601889985241	1.14751862067108	7.71636788370164e-24	-0.0575593663432749	0.944065842985865	0.468234724216618	0.925374913300585	FALSE
CD2_BENIGN_LEIOMYOMA_UTERI	L12_PSORI_VULG	PGS001032	30	5811	2230	224070	-0.121141791289988	0.885908336601105	0.510340672996495	0.136003168212662	1.14568552336449	7.06676024277653e-24	-0.0138823827478626	0.986213533167372	0.941531544529001	0.994990540436932	FALSE
CD2_BENIGN_LEIOMYOMA_UTERI	L12_PSORI_ARTHRO	PGS001032	33	5808	1459	224841	0.421708927014324	1.52456470049457	0.015905926926576	0.13652308079444	1.1462813345543	4.86045464896144e-24	-0.107138449372966	0.898401281285462	0.561739617438066	0.945125519626304	FALSE
CD2_BENIGN_LEIOMYOMA_UTERI	L12_PSORI_NAS	PGS001032	14	5827	650	225650	0.140280159536649	1.15059610417808	0.603101074813515	0.135925103230285	1.1455960889352	6.5078497893414e-24	-0.000117013003236985	0.999882993842517	0.999665857864575	0.999891678931414	FALSE
CD2_BENIGN_LEIOMYOMA_UTERI	L12_AGEP	PGS001032	20	5821	828	225472	-0.0238001786146515	0.976480812013081	0.915758691543723	0.136491801216925	1.1462454799192	4.46121957009765e-24	-0.165832630421578	0.847188015825155	0.473661878516214	0.926831100163806	FALSE
CD2_BENIGN_LEIOMYOMA_UTERI	L12_IMPETIGO	PGS001032	13	5828	603	225697	0.0568718481826153	1.05852015042213	0.854386564219691	0.135051862757949	1.14459614472481	1.26078026132057e-23	0.364339933899709	1.43956348742321	0.183495919795493	0.810643059069392	FALSE
CD2_BENIGN_LEIOMYOMA_UTERI	L12_ABSCESS_CUT	PGS001032	38	5803	2881	223419	-0.0713142341930908	0.931169240934438	0.661908224482836	0.136557058148537	1.14632028282277	4.97283703480999e-24	-0.0956934093742533	0.90874258532104	0.570653553588601	0.946806032257111	FALSE
CD2_BENIGN_LEIOMYOMA_UTERI	L12_CELLULITIS	PGS001032	25	5816	2119	224181	-0.358529233287433	0.698703200148561	0.0985872505564924	0.134288480682259	1.14372271396713	2.47105685831466e-23	0.363486011919357	1.43833473722225	0.0713058914693461	0.678905701888544	FALSE
CD2_BENIGN_LEIOMYOMA_UTERI	L12_LYMPHADENITIS	PGS001032	26	5815	1009	225291	0.251249812398252	1.28563121083488	0.223110016663734	0.135206348608597	1.14477298229297	1.23095369190062e-23	0.164844903843249	1.17921021355569	0.43511851848049	0.918331304149337	FALSE
CD2_BENIGN_LEIOMYOMA_UTERI	L12_PILONIDALCYST	PGS001032	20	5821	1029	225271	0.0824631751693833	1.08595868245819	0.712969293794416	0.136363044706347	1.1460979028519	4.89861140234162e-24	-0.135501859352532	0.873277539196166	0.57019592723807	0.946806032257111	FALSE
CD2_BENIGN_LEIOMYOMA_UTERI	L12_ALLERGICCONTACT	PGS001032	39	5802	2614	223686	-0.0481145691283615	0.953024593625526	0.765712902563635	0.137003379035237	1.14683202369967	3.47952444806216e-24	-0.176335782623531	0.838336437262274	0.306516448764927	0.87551932388884	FALSE
CD2_BENIGN_LEIOMYOMA_UTERI	L12_OTHERCONTACT	PGS001032	22	5819	1407	224893	-0.195690373775105	0.822266790629793	0.361462584174051	0.136582088675137	1.14634897618221	4.2823809314787e-24	-0.172640447051947	0.841440102730706	0.430338704726682	0.91716937622264	FALSE
CD2_BENIGN_LEIOMYOMA_UTERI	L12_INTERNALSUBSTANCEDERM	PGS001032	11	5830	1471	224829	-1.07391525241696	0.341668178087444	0.00536845144619634	0.137602083888917	1.14751884317918	1.74696930815219e-24	-0.960851862642576	0.382566852716934	0.00325303488584967	0.256088866749963	FALSE
CD2_BENIGN_LEIOMYOMA_UTERI	L12_PRURITUS	PGS001032	21	5820	1380	224920	-0.00535697762321906	0.994657345393968	0.980518138204726	0.136351346030389	1.14608449510234	5.01063757012136e-24	-0.118949651642771	0.88785250155155	0.601435053290304	0.952132539591225	FALSE
CD2_BENIGN_LEIOMYOMA_UTERI	L12_INFECT_DERM	PGS001032	15	5826	1277	225023	-0.39130380849709	0.67617469721227	0.176572712651924	0.134948463765593	1.14447780075522	1.374568628456e-23	0.389785464982709	1.47666396376928	0.135501818692104	0.76826288547739	FALSE
CD2_BENIGN_LEIOMYOMA_UTERI	L12_DERM_NAS	PGS001032	119	5722	8001	218299	0.00320029474518779	1.00320542115563	0.972774675694304	0.135269470207066	1.14484524447413	2.72112357872187e-23	0.0321244613464	1.03264602182151	0.733865006425554	0.972424547241625	FALSE
CD2_BENIGN_LEIOMYOMA_UTERI	L12_LICHENPLANUS	PGS001032	20	5821	1592	224708	-0.290961015407233	0.747544820180429	0.236363172709304	0.134523732601587	1.14399180858204	1.96581380383426e-23	0.415457096308378	1.51506311219531	0.0741250927306854	0.684296410141889	FALSE
CD2_BENIGN_LEIOMYOMA_UTERI	L12_URTICA_ALLERG	PGS001032	20	5821	1451	224849	-0.200993496212803	0.817917751099558	0.379902135643661	0.135792659693628	1.14544437218477	7.60527465775019e-24	0.0519148725756596	1.05328607516617	0.821119135021448	0.982783532415026	FALSE
CD2_BENIGN_LEIOMYOMA_UTERI	L12_URTICA_DERTMATOG	PGS001032	25	5816	1260	225040	0.293461800434633	1.34106195044808	0.151753504225116	0.135406713664968	1.14500237777676	1.06227385581502e-23	0.133486658547221	1.14280601934086	0.520175791859938	0.935743995945468	FALSE
CD2_BENIGN_LEIOMYOMA_UTERI	L12_URTICA_NAS	PGS001032	69	5772	3843	222457	0.0826387789839762	1.08614939768999	0.495731465500339	0.137040067215554	1.14687409965159	4.4350383606375e-24	-0.0993566853925656	0.905419700439642	0.438979144489063	0.919010839460156	FALSE
CD2_BENIGN_LEIOMYOMA_UTERI	L12_ACTINKERA	PGS001032	22	5819	2861	223439	-0.672268795994426	0.510548931412904	0.00488826535350646	0.133967234692808	1.14335535664142	3.08484223754904e-23	0.461835904525349	1.58698486482314	0.0290777708585407	0.551954615634945	FALSE
CD2_BENIGN_LEIOMYOMA_UTERI	L12_ACNE_VULGARIS	PGS001032	17	5824	1343	224957	-0.174530261361362	0.83985143879678	0.473029367968138	0.136374271772759	1.1461107702414	4.80782497850639e-24	-0.141526000693371	0.868032605841858	0.559680774844065	0.94477325435944	FALSE
CD2_BENIGN_LEIOMYOMA_UTERI	L12_ROSACEANAS	PGS001032	23	5818	962	225338	0.428147882028524	1.53441297629382	0.06001854879493	0.134633846420696	1.14411778482485	1.87115169252937e-23	0.314172911916363	1.36912645436009	0.136442198562556	0.769127212029893	FALSE
CD2_BENIGN_LEIOMYOMA_UTERI	L12_FOLLICULARCYST	PGS001032	38	5803	1962	224338	0.205940921071041	1.22868061271639	0.209704261940478	0.135771001883895	1.14541956463714	9.05781873309595e-24	0.026202108148945	1.02654840130597	0.875582344645589	0.98861842767858	FALSE
CD2_BENIGN_LEIOMYOMA_UTERI	L12_SEBORRKERAT	PGS001032	23	5818	1758	224542	-0.0724406287627606	0.930120967453619	0.739612534387806	0.134908351477722	1.14443189405293	1.49718340010359e-23	0.281089173922685	1.32457171592471	0.207756873803369	0.825387686791137	FALSE
CD2_BENIGN_LEIOMYOMA_UTERI	L12_CORNSANDCALLOS	PGS001032	14	5827	815	225485	-0.107401989050269	0.898164548097367	0.688312033426086	0.136025923951646	1.14571159458185	6.17496005694499e-24	-0.0386391487297559	0.962097820735483	0.880506904836103	0.988898694977667	FALSE
CD2_BENIGN_LEIOMYOMA_UTERI	L12_LICHENSCLERATROPH	PGS001032	13	5828	1166	225134	-0.238212526701838	0.788035194774803	0.40142209343015	0.135601503122603	1.1452254338927	8.36801783328532e-24	0.131929924354559	1.14102835816694	0.628840961240693	0.956652375722817	FALSE
CD2_BENIGN_LEIOMYOMA_UTERI	L12_SCARCONDITIONS	PGS001032	21	5820	590	225710	0.76349563799884	2.14576393965835	0.000580384718987697	0.136976871227693	1.14680162410002	3.11436740637036e-24	-0.301184851438541	0.739940980949253	0.185315038356665	0.811820010858268	FALSE
CD2_BENIGN_LEIOMYOMA_UTERI	L12_HYPETROPHICSCAR	PGS001032	18	5823	957	225343	0.123209149496354	1.13112096959072	0.602031923056053	0.136403422182639	1.14614418032708	4.71522735038378e-24	-0.152872855343941	0.858238835356183	0.531083546549276	0.937867623635364	FALSE
CD2_BENIGN_LEIOMYOMA_UTERI	L12_SKINSUBCUTISNAS	PGS001032	14	5827	942	225358	-0.0763999591623052	0.926445592046072	0.775755076912606	0.136291490453548	1.14601589760677	4.84658199420048e-24	-0.175287996853881	0.839215294598117	0.556053688399347	0.943861645062861	FALSE
CD2_BENIGN_LEIOMYOMA_UTERI	M13_RHEUMA	PGS001032	116	5725	6693	219607	-0.0368751430374253	0.963796464536031	0.699590894556476	0.134642560258599	1.1441277545252	4.20196623558725e-23	0.0641884784716015	1.0662933531646	0.502604507397625	0.932659369857392	FALSE
CD2_BENIGN_LEIOMYOMA_UTERI	M13_SLE	PGS001032	17	5824	720	225580	0.289849477217276	1.3362263403801	0.234250101409962	0.135922761170263	1.14559340588354	6.68701652526021e-24	0.0152195171938782	1.01533592384695	0.952369407864853	0.995891688755064	FALSE
CD2_BENIGN_LEIOMYOMA_UTERI	M13_SJOGREN	PGS001032	20	5821	1660	224640	-0.288727102032477	0.749216637204416	0.199008420619437	0.135969474348982	1.14564692144298	6.68400735506308e-24	-0.0155658951478957	0.984554627241361	0.945691822186155	0.995456112421497	FALSE
CD2_BENIGN_LEIOMYOMA_UTERI	M13_HYPERMOBILITY	PGS001032	24	5817	1212	225088	0.324467878201652	1.38329436901633	0.120830798326217	0.137331112383171	1.14720794039517	2.44032155435522e-24	-0.35977378131834	0.697834171342842	0.0992205724040672	0.725355033301133	FALSE
CD2_BENIGN_LEIOMYOMA_UTERI	M13_CONNECTNAS	PGS001032	16	5825	1070	225230	-0.0830499594599944	0.920305168122359	0.741201917618123	0.13599698518491	1.14567843958101	6.26880914941838e-24	-0.0234592686439778	0.976813760807625	0.928396101919283	0.994060323882736	FALSE
CD2_BENIGN_LEIOMYOMA_UTERI	M13_OSTEOPOROSIS	PGS001032	22	5819	2819	223481	-0.640960388551645	0.526786261530874	0.00392334793781897	0.135353833067485	1.14494183096779	1.09102846081482e-23	0.165424310082475	1.17989365328628	0.441227562463328	0.91924685078971	FALSE
CD2_BENIGN_LEIOMYOMA_UTERI	M13_PYOGARTH	PGS001032	19	5822	628	225672	0.477265015215459	1.6116605020185	0.0379176835430039	0.13624129856997	1.14595837835377	5.29584980011525e-24	-0.0914526716390148	0.912604507205476	0.718259776101378	0.970024694758679	FALSE
CD2_BENIGN_LEIOMYOMA_UTERI	M13_REACTARTH	PGS001032	31	5810	1313	224987	0.266256200438099	1.30506937520476	0.144370038509416	0.135591654666461	1.14521415524578	9.82793529425406e-24	0.0635597399570671	1.06562314418086	0.727007457991433	0.971352076733667	FALSE
CD2_BENIGN_LEIOMYOMA_UTERI	M13_PSORIARTH_ICD10	PGS001032	27	5814	1361	224939	0.317184290219609	1.37325562618796	0.100769078510793	0.13629427691981	1.14601909094586	5.51961097259054e-24	-0.0782103025591844	0.924769924610327	0.696262773582989	0.967634364636629	FALSE
CD2_BENIGN_LEIOMYOMA_UTERI	M13_PSORIARTH	PGS001032	28	5813	1403	224897	0.289252309869055	1.33542862784743	0.127563541191181	0.13630180656527	1.14602772009579	5.52913766250557e-24	-0.0796664323118871	0.923424319534249	0.686478777250983	0.966057118838778	FALSE
CD2_BENIGN_LEIOMYOMA_UTERI	M13_JUVERHEU	PGS001032	11	5830	572	225728	0.0437612844137411	1.04473293108483	0.884851155444813	0.136156455936441	1.14586115635138	5.31490032334898e-24	-0.125079330576859	0.88242689637309	0.693060390007011	0.967434866999127	FALSE
CD2_BENIGN_LEIOMYOMA_UTERI	M13_JUVEARTH	PGS001032	19	5822	1000	225300	0.0558630535867182	1.05745285944394	0.816231474850274	0.135308825711545	1.14489030132289	1.09184663127207e-23	0.183606499313252	1.20154292209397	0.425179968194127	0.915929886256472	FALSE
CD2_BENIGN_LEIOMYOMA_UTERI	M13_GOUT	PGS001032	19	5822	1055	225245	0.142879528237281	1.15359081817506	0.549506879980056	0.137328895968382	1.14720539770934	2.35227671421282e-24	-0.43340723810045	0.648296427034533	0.0699772477488531	0.676431949347454	FALSE
CD2_BENIGN_LEIOMYOMA_UTERI	M13_POLYARTHRITIS	PGS001032	11	5830	498	225802	0.23946116662234	1.27056434336288	0.447391880115913	0.13560358536257	1.14522781852935	8.10033709265343e-24	0.169277864872606	1.18444921003205	0.587992178754507	0.949399004756215	FALSE
CD2_BENIGN_LEIOMYOMA_UTERI	M13_MONOARTHRITIS	PGS001032	14	5827	627	225673	0.0733483269745726	1.07610530814576	0.803944829439098	0.134981104164524	1.14451515757687	1.35434485803818e-23	0.356794290538511	1.42874193388838	0.17839169977768	0.807561674315305	FALSE
CD2_BENIGN_LEIOMYOMA_UTERI	M13_ARTHRITISNAS	PGS001032	72	5769	4344	221956	0.12756126775838	1.13605446961973	0.287562738841499	0.135438424734537	1.14503868760252	1.59688841497891e-23	0.0403909033366274	1.04121771012794	0.736163558211965	0.972866382534985	FALSE
CD2_BENIGN_LEIOMYOMA_UTERI	M13_ARTHROSIS_POLY	PGS001032	34	5807	2691	223609	-0.157414448089157	0.854349901748643	0.364529240559682	0.135834600301844	1.14549241382586	8.47384173509501e-24	0.0142609733484159	1.0143631461456	0.934230712665998	0.994571563900288	FALSE
CD2_BENIGN_LEIOMYOMA_UTERI	M13_ARTHTROSIS_COX_PRIM_ICD10	PGS001032	54	5787	6527	219773	-0.590944968657065	0.55380371024438	4.11951047317626e-05	0.133516258000359	1.1428398462747	5.55139222055558e-23	0.246775688527116	1.27989198612003	0.0807458464405635	0.69699081245525	FALSE
CD2_BENIGN_LEIOMYOMA_UTERI	M13_ARTHTROSIS_COX	PGS001032	70	5771	7444	218856	-0.522391149578715	0.593100658672755	2.55087051438569e-05	0.134117805757809	1.14352752583666	4.12336320353869e-23	0.140078741379833	1.1503643765694	0.256883738974555	0.852122496996648	FALSE
CD2_BENIGN_LEIOMYOMA_UTERI	M13_ARTHROSIS_KNEE_PRIM_ICD10	PGS001032	185	5656	15606	210694	-0.288039671475888	0.749731848680102	0.000268818673029203	0.129696802446952	1.1384831456857	2.68423166875882e-21	0.18990650847052	1.2091365483475	0.0122907791908161	0.432199938087677	FALSE
CD2_BENIGN_LEIOMYOMA_UTERI	M13_ARTHROSIS_KNEE	PGS001032	226	5615	17542	208758	-0.275933044558758	0.758863739116769	0.000118395047670476	0.128908496313286	1.13758602608778	6.4004832338365e-21	0.175532007062729	1.19188013662305	0.0111571021677622	0.422107832686914	FALSE
CD2_BENIGN_LEIOMYOMA_UTERI	M13_ARTHROSIS_OTH	PGS001032	123	5718	8303	217997	-0.0337503228519748	0.966812865584049	0.716974621572399	0.134499575542004	1.14396417343755	5.10231243806762e-23	0.0648799679399884	1.06703093877548	0.48058412167484	0.928270199120667	FALSE
CD2_BENIGN_LEIOMYOMA_UTERI	M13_HALLUXVALGUS	PGS001032	168	5673	9985	216315	-0.267332897752295	0.765418223042478	0.000882394591053989	0.132859297734234	1.14208929247416	2.30597350449619e-22	0.102893804221002	1.10837369821762	0.203711031122201	0.822570486190082	FALSE
CD2_BENIGN_LEIOMYOMA_UTERI	M13_HALLUXRIGIDUS	PGS001032	32	5809	2074	224226	-0.0590453958932017	0.942663975112631	0.739865650108933	0.136566252090951	1.14633082207389	4.62637385818048e-24	-0.122236013748836	0.884939485968445	0.517207659696503	0.934883216753647	FALSE
CD2_BENIGN_LEIOMYOMA_UTERI	M13_HAMMERTOE	PGS001032	38	5803	3032	223268	-0.358659434397838	0.698612234138124	0.0307547464714631	0.135490653252074	1.14509849283745	1.1228489969856e-23	0.0730087434174804	1.075739942517	0.660274233286528	0.962097527788434	FALSE
CD2_BENIGN_LEIOMYOMA_UTERI	M13_FLATFOOT	PGS001032	14	5827	1410	224890	-0.373780254684102	0.688128108144533	0.16721743074184	0.135651886394518	1.14528313555072	8.01718179308593e-24	0.0959410910998647	1.10069422139813	0.72734304753346	0.971409133602991	FALSE
CD2_BENIGN_LEIOMYOMA_UTERI	M13_PATELLADISLOCATIO	PGS001032	22	5819	1314	224986	0.0612995482502591	1.06321735138841	0.774783055074815	0.136643890208065	1.14641982449545	4.14230347839822e-24	-0.171711427363238	0.842222180379529	0.415932198142678	0.913295485399751	FALSE
CD2_BENIGN_LEIOMYOMA_UTERI	M13_PATELLAOTH	PGS001032	94	5747	3953	222347	0.272119505329014	1.3127438718258	0.00993875392996044	0.134634193010161	1.14411818136409	3.50103796190936e-23	0.0838022134973419	1.08741379676608	0.429354665335147	0.916933940023159	FALSE
CD2_BENIGN_LEIOMYOMA_UTERI	M13_MENISCUSDERANGEMENTS	PGS001032	161	5680	9729	216571	-0.0305215312955442	0.969939547787315	0.707065544211707	0.13525067606421	1.14482372829125	3.77023972712702e-23	0.0249952175213886	1.02531021698852	0.764084550532356	0.976240143262535	FALSE
CD2_BENIGN_LEIOMYOMA_UTERI	M13_KNEEDERANGEMENTS	PGS001032	274	5567	15048	211252	0.0332228070197325	1.03378084721286	0.597054793578818	0.13493279162662	1.14445986448062	1.21053653881841e-22	0.0232311756887895	1.02350312123923	0.720145630704973	0.970458694961855	FALSE
CD2_BENIGN_LEIOMYOMA_UTERI	M13_PATHODISLOCATIO	PGS001032	37	5804	1484	224816	0.268230904434057	1.30764904712092	0.110631395128797	0.135306597600427	1.14488775038292	1.27706221411978e-23	0.0980730938968412	1.10304340790302	0.558088360317139	0.944284769620103	FALSE
CD2_BENIGN_LEIOMYOMA_UTERI	M13_RECUDISLOCATIO	PGS001032	31	5810	1262	225038	0.307381998668591	1.35986033370412	0.0930207377760888	0.13541866851841	1.14501606619419	1.112393095474e-23	0.103593469816503	1.10914946051667	0.572111826141645	0.947132236233744	FALSE
CD2_BENIGN_LEIOMYOMA_UTERI	M13_JOINTOTH	PGS001032	305	5536	17779	208521	0.152018143682073	1.16418135877694	0.0110416440049001	0.135276554157381	1.14485335452968	1.35339936794628e-22	0.0150498834436168	1.01516370321405	0.803564732841633	0.980786481480014	FALSE
CD2_BENIGN_LEIOMYOMA_UTERI	M13_SCOLIOSIS	PGS001032	20	5821	1730	224570	-0.364653155858389	0.694437470680516	0.108042664112675	0.135786594134544	1.14543742444533	7.56648213180181e-24	0.0446305526470818	1.04564147906288	0.849425257327198	0.986014295556467	FALSE
CD2_BENIGN_LEIOMYOMA_UTERI	M13_SPONDYLOLISTHESIS	PGS001032	29	5812	2665	223635	-0.301332693816167	0.739831594401509	0.112224528540949	0.135653691873025	1.14528520333668	9.25338917852399e-24	0.062913638358144	1.0649348657364	0.73702920907648	0.973137629302273	FALSE
CD2_BENIGN_LEIOMYOMA_UTERI	M13_ANKYLOSPON_ICD10	PGS001032	21	5820	1119	225181	0.11882990570974	1.12617834548971	0.609584326675859	0.135095566974014	1.14464616949516	1.29908358687313e-23	0.228811400496624	1.25710492728599	0.31085235360321	0.877214998319236	FALSE
CD2_BENIGN_LEIOMYOMA_UTERI	M13_ANKYLOSPON	PGS001032	24	5817	1185	225115	0.143758488762934	1.15460522471334	0.50452730971386	0.135094633375625	1.14464510085584	1.33353227230567e-23	0.199882472846753	1.2212592186061	0.343138217722838	0.888409187980718	FALSE
CD2_BENIGN_LEIOMYOMA_UTERI	M13_SACROILIITIS	PGS001032	15	5826	842	225458	0.0144670926083635	1.01457224747576	0.961742708560798	0.134699632792624	1.14419305465881	1.66321530916233e-23	0.464706679156718	1.59154728642216	0.0746163738355447	0.685303432073998	FALSE
CD2_BENIGN_LEIOMYOMA_UTERI	M13_SPONDYLINFLAMNAS	PGS001032	20	5821	802	225498	0.534601119064302	1.70676730951626	0.0187099464847029	0.135706084015286	1.14534520885387	8.25601384055334e-24	0.0485822633785307	1.04978172685992	0.820044698439666	0.982698134565815	FALSE
CD2_BENIGN_LEIOMYOMA_UTERI	M13_SPONDYLOSIS	PGS001032	101	5740	7588	218712	-0.139255301287331	0.870005886480088	0.173923668393604	0.134592444570149	1.14407041721187	3.8932699436173e-23	0.0724298382055274	1.07511737127983	0.476091277013181	0.92732733782828	FALSE
CD2_BENIGN_LEIOMYOMA_UTERI	M13_SPINSTENOSIS	PGS001032	60	5781	6329	219971	-0.469527685525794	0.625297535624453	0.000350303193840482	0.138014009801312	1.14799163329621	2.03087135362034e-24	-0.192575574239671	0.824831979798315	0.148972880346907	0.782134819178259	FALSE
CD2_BENIGN_LEIOMYOMA_UTERI	M13_CERVICDISC	PGS001032	89	5752	5669	220631	-0.208733057512816	0.811611860417595	0.0533466608576643	0.135758412806157	1.14540514495196	1.42689087214547e-23	0.0138483316859627	1.01394466399816	0.899849160502583	0.990938504525885	FALSE
CD2_BENIGN_LEIOMYOMA_UTERI	M13_INTERVERTEB	PGS001032	297	5544	16697	209603	0.0491301810045214	1.05035707837973	0.416228461333294	0.139283584613291	1.14945002012791	6.60104985158569e-24	-0.0663624914272186	0.935791586374942	0.281890356427049	0.865190858962349	FALSE
CD2_BENIGN_LEIOMYOMA_UTERI	M13_PANNICULITIS	PGS001032	13	5828	561	225739	0.262531117008011	1.30021692639953	0.395445345357142	0.137043059072445	1.1468775309399	2.73104654689719e-24	-0.523623365616874	0.59237028061309	0.0834552317774796	0.701001724362065	FALSE
CD2_BENIGN_LEIOMYOMA_UTERI	M13_RADICULOPATHY	PGS001032	50	5791	2405	223895	-0.0630584101258878	0.938888631484319	0.669525579699115	0.134068175227551	1.14347077336753	3.66688637030457e-23	0.209503141754131	1.23306524909258	0.143801073932113	0.776646252181846	FALSE
CD2_BENIGN_LEIOMYOMA_UTERI	M13_CERVICALGIA	PGS001032	61	5780	3371	222929	-0.0680602931946062	0.934204145726777	0.597932087505146	0.13696829011706	1.14679178331063	4.58831784932523e-24	-0.0974230808703074	0.907172117761984	0.455082876316725	0.922379944440778	FALSE
CD2_BENIGN_LEIOMYOMA_UTERI	M13_SCIATICA	PGS001032	117	5724	8814	217486	-0.109558223501412	0.896229981195405	0.244097766375717	0.138245662269193	1.14825759919581	2.79811952412388e-24	-0.119137111953584	0.887686080044854	0.217313013922102	0.829346132456065	FALSE
CD2_BENIGN_LEIOMYOMA_UTERI	M13_LOWBACKPAIN	PGS001032	189	5652	13332	212968	-0.0371935890797445	0.96348959622939	0.620416220874349	0.136074687662672	1.14576746509319	2.86890701323368e-23	-0.0033428797710825	0.996662701430672	0.964486903571729	0.997067707767039	FALSE
CD2_BENIGN_LEIOMYOMA_UTERI	M13_THORACISPINEPAIN	PGS001032	42	5799	2309	223991	0.160254150992424	1.17380915784764	0.31305045691635	0.135115638026321	1.14466914397886	1.53989398026943e-23	0.110458836725692	1.1167903773573	0.484758567272534	0.929320486232953	FALSE
CD2_BENIGN_LEIOMYOMA_UTERI	M13_DORSALGIANAS	PGS001032	111	5730	6859	219441	-0.0413883918796021	0.959456412492823	0.667800157475152	0.136792301619439	1.14658997890575	8.20172121404688e-24	-0.0436048278564312	0.957332193749016	0.655443659321969	0.961161979820077	FALSE
CD2_BENIGN_LEIOMYOMA_UTERI	M13_TRIGGERFINGER	PGS001032	24	5817	1842	224458	-0.165941486653742	0.847095799149089	0.444617589833338	0.134724468177711	1.1442214714868	1.76037065313883e-23	0.293943799870227	1.3417084973564	0.164828404859899	0.796272915079454	FALSE
CD2_BENIGN_LEIOMYOMA_UTERI	M13_TENDOSYNOVITISNAS	PGS001032	40	5801	1890	224410	0.055306280217773	1.05686426172586	0.728051185759866	0.137025165677857	1.14685700959129	3.53541546576494e-24	-0.163226252819117	0.849398987756905	0.324429100782605	0.88209713816447	FALSE
CD2_BENIGN_LEIOMYOMA_UTERI	M13_SPONTRUPTSYNOTEND	PGS001032	13	5828	842	225458	-0.386813775369352	0.679217570191005	0.277272956015802	0.134341178177053	1.143782986877	2.17223114393149e-23	0.625410955264896	1.8690138807248	0.0174609621187704	0.47606580126542	FALSE
CD2_BENIGN_LEIOMYOMA_UTERI	M13_GANGLION	PGS001032	84	5757	4328	221972	0.144466988206414	1.15542355173037	0.191306518899933	0.135829591496016	1.14548667629115	1.30162438122425e-23	0.0105481944934238	1.01060402282031	0.92556407430733	0.993795895293651	FALSE
CD2_BENIGN_LEIOMYOMA_UTERI	M13_DISSYNOTENDNAS	PGS001032	14	5827	730	225570	-0.0547072535344503	0.946762268696322	0.862134378834253	0.134727988123203	1.1442254990911	1.6211765950056e-23	0.487892469068532	1.62887968560511	0.0752951433346849	0.686398739069599	FALSE
CD2_BENIGN_LEIOMYOMA_UTERI	M13_TROCHANTERICBURSITIS	PGS001032	37	5804	1860	224440	0.32708976390259	1.3869259674803	0.0484983367484854	0.136037866972873	1.14572527792146	7.30100272854735e-24	-0.00919428032926979	0.990847857823898	0.957324675212886	0.99637471965699	FALSE
CD2_BENIGN_LEIOMYOMA_UTERI	M13_BAKERCYST	PGS001032	17	5824	847	225453	0.229576347300473	1.25806691356948	0.356264783392276	0.135578877338226	1.1451995225621	8.81784662208918e-24	0.105105070586623	1.11082731950235	0.655196369517669	0.961127455882409	FALSE
CD2_BENIGN_LEIOMYOMA_UTERI	M13_DUPUTRYEN	PGS001032	17	5824	960	225340	-0.266005652122843	0.766434795505161	0.275234235399293	0.136430968840602	1.14617575320365	4.62513814377763e-24	-0.161744192378562	0.850658781709702	0.505142954712559	0.933104380327062	FALSE
CD2_BENIGN_LEIOMYOMA_UTERI	M13_PLANTARFASC	PGS001032	20	5821	1499	224801	-0.217455947568627	0.804563047097582	0.338784856519022	0.135790091102364	1.14544143001014	7.70153323197411e-24	0.0455327603419378	1.04658529054432	0.839271296753482	0.985002658942356	FALSE
CD2_BENIGN_LEIOMYOMA_UTERI	M13_ADHCAPSULITIS	PGS001032	46	5795	2356	223944	0.103337361995898	1.10886543503773	0.486557311020675	0.136642669096135	1.14641842458938	4.94163935346333e-24	-0.0932691645974265	0.910948272269288	0.550622392394779	0.942580656332023	FALSE
CD2_BENIGN_LEIOMYOMA_UTERI	M13_ROTATORCUFF	PGS001032	123	5718	8734	217566	-0.0833865174107199	0.919995484217147	0.365316925514786	0.137137562566432	1.14698591999524	7.191976786304e-24	-0.0566442749964273	0.944930144866909	0.539520815898934	0.940212772500337	FALSE
CD2_BENIGN_LEIOMYOMA_UTERI	M13_CALCIFICTEND	PGS001032	14	5827	859	225441	-0.106432781927737	0.899035477561933	0.721143301642437	0.134895405525504	1.14441707838821	1.41418705877956e-23	0.437031208178888	1.54810438982119	0.102909266258893	0.73040377659928	FALSE
CD2_BENIGN_LEIOMYOMA_UTERI	M13_IMPINGEMENT	PGS001032	59	5782	3646	222654	0.0241113662987473	1.02440439566426	0.854953506277411	0.137460738635305	1.14735665829956	3.10668269307757e-24	-0.144321732131643	0.865609208958151	0.276557605055514	0.862565049255686	FALSE
CD2_BENIGN_LEIOMYOMA_UTERI	M13_SHOULDERNAS	PGS001032	25	5816	1227	225073	0.381290925640072	1.46417350906888	0.0737590777222364	0.134837709927849	1.14435105246563	1.62663506614735e-23	0.265293169298575	1.30381315774255	0.206680627923764	0.825387686791137	FALSE
CD2_BENIGN_LEIOMYOMA_UTERI	M13_ACHILLESTEND	PGS001032	28	5813	1236	225064	0.380384248019848	1.46284657735663	0.0450023614751065	0.13623934268992	1.14595613699884	5.93256602473158e-24	-0.0503079166331408	0.950936570228642	0.786023874633251	0.978716333592008	FALSE
CD2_BENIGN_LEIOMYOMA_UTERI	M13_ENTESOPATHYLOWNAS	PGS001032	23	5818	1003	225297	0.345133705940939	1.4121787237303	0.127365499674844	0.134561360038927	1.14403485487199	1.96102824935375e-23	0.394275049132922	1.48330847528223	0.0747217034485347	0.685467867563769	FALSE
CD2_BENIGN_LEIOMYOMA_UTERI	M13_MEDIALEPICOND	PGS001032	11	5830	527	225773	0.225005584430719	1.25232970972084	0.462794850795533	0.135741747067642	1.14538605608839	7.30384908561859e-24	0.110834511753174	1.11721000643016	0.724592122687684	0.971234769830446	FALSE
CD2_BENIGN_LEIOMYOMA_UTERI	M13_LATERALEPICOND	PGS001032	44	5797	2229	224071	0.129876544690332	1.13868779759211	0.403370549183289	0.138489862637307	1.1485380383645	1.20364403592131e-24	-0.344404704206475	0.708642079578544	0.0300083772371557	0.556502578451812	FALSE
CD2_BENIGN_LEIOMYOMA_UTERI	M13_METATARSALGIA	PGS001032	20	5821	1404	224896	0.0257560478571706	1.02609060093744	0.908739912649617	0.136278809620077	1.14600136526216	5.31264634272262e-24	-0.0947050287831887	0.909641212874506	0.674808399559697	0.964105001196566	FALSE
CD2_BENIGN_LEIOMYOMA_UTERI	M13_ENTESOPATHYFOOT	PGS001032	20	5821	1534	224766	-0.0792703173956567	0.923790174136675	0.724209149014358	0.136282602249957	1.14600571162942	5.3001091896612e-24	-0.102303177900203	0.902755814563198	0.650632623173216	0.960332439088878	FALSE
CD2_BENIGN_LEIOMYOMA_UTERI	M13_ENTESOPATHYNAS	PGS001032	33	5808	1344	224956	0.0676696175656877	1.07001173699268	0.699734204333896	0.137383632932229	1.14726819396834	2.60311032172436e-24	-0.247078101827979	0.781079687397679	0.164106341329294	0.795639034925032	FALSE
CD2_BENIGN_LEIOMYOMA_UTERI	M13_RHEUMATISM	PGS001032	60	5781	3372	222928	0.0372550681649257	1.03795773705164	0.775146880455371	0.137314025560641	1.14718833842415	3.41644656159704e-24	-0.134453713712183	0.874193341104735	0.317677291911121	0.879359169383402	FALSE
CD2_BENIGN_LEIOMYOMA_UTERI	M13_MYALGIA	PGS001032	57	5784	3578	222722	0.170446598956419	1.1858343254525	0.203283784400904	0.136395520360599	1.14613512373551	6.7855102604799e-24	-0.0507668346796204	0.950500268396556	0.706804435826562	0.969519613162702	FALSE
CD2_BENIGN_LEIOMYOMA_UTERI	M13_LIMBPAIN	PGS001032	185	5656	12722	213578	0.0740118760908491	1.07681959382761	0.327665270156392	0.138151268462452	1.14814921590534	5.88140200173953e-24	-0.0688903563217989	0.933429019058677	0.364700810914927	0.895370824303364	FALSE
CD2_BENIGN_LEIOMYOMA_UTERI	M13_SOFTTISSUENAS	PGS001032	11	5830	844	225456	-0.585869477714233	0.556621681203487	0.0657153069442508	0.136887947268475	1.14669965049318	3.12049891847585e-24	-0.428015989117065	0.651800992993034	0.140261920771666	0.773247079359438	FALSE
CD2_BENIGN_LEIOMYOMA_UTERI	M13_BONECONTINUITY	PGS001032	13	5828	1090	225210	-0.125680667505793	0.881896420006716	0.654620044615105	0.136499579504421	1.14625439578076	4.20202790983564e-24	-0.243925672520137	0.783545871088493	0.382017377747824	0.902710517874421	FALSE
CD2_BENIGN_LEIOMYOMA_UTERI	M13_OSTEOCHONDROPATHY	PGS001032	34	5807	1020	225280	0.520494957617044	1.68286038816431	0.00255577331883926	0.136227983555418	1.14594312000287	6.2837483933004e-24	-0.0606576540626725	0.941145381928773	0.72133350438991	0.970651551938661	FALSE
CD2_BENIGN_LEIOMYOMA_UTERI	JOINTPAIN	PGS001032	260	5581	15184	211116	0.161164715182585	1.17487847319911	0.0123004213403586	0.136344203899071	1.14607630964561	4.23841693335854e-23	-0.00807231079571104	0.991960182813459	0.901422907065581	0.991178575353597	FALSE
CD2_BENIGN_LEIOMYOMA_UTERI	N14_GLOMEINOTH	PGS001032	13	5828	800	225500	0.0224667142181271	1.02272099153004	0.935654724517906	0.13603040940141	1.14571673362518	5.91224216499786e-24	-0.0484486827323138	0.952706228331944	0.872029405500906	0.988119125206466	FALSE
CD2_BENIGN_LEIOMYOMA_UTERI	N14_PYELONEPHR	PGS001032	150	5691	10556	215744	-0.255241694385734	0.774729227626117	0.00243800700120074	0.133914834469432	1.14329544613501	9.93096256419102e-23	0.0774964866622352	1.08057843601486	0.353993915844047	0.892368148168535	FALSE
CD2_BENIGN_LEIOMYOMA_UTERI	N14_CHRONTUBULOINTNEPHRITIS	PGS001032	17	5824	757	225543	-0.125199836068608	0.882320565492867	0.613257236584826	0.135577137996341	1.14519753067034	8.66289779832881e-24	0.124791080109398	1.13291174054381	0.62397161098943	0.955867158694271	FALSE
CD2_BENIGN_LEIOMYOMA_UTERI	N14_TUBULOINTNEPHRNAS	PGS001032	18	5823	982	225318	-0.0711942405118306	0.931280982063515	0.763606102408459	0.136479449561997	1.14623132197801	4.32433534512987e-24	-0.207853074367015	0.812326379511966	0.429779781235157	0.916988978353629	FALSE
CD2_BENIGN_LEIOMYOMA_UTERI	N14_HYDRONEPHR	PGS001032	16	5825	934	225366	0.0654053413298498	1.06759167572211	0.794837019348828	0.135927183604587	1.14559847220634	6.59379137782198e-24	0.00304429938697729	1.00304893797224	0.990779508463611	0.999200169695114	FALSE
CD2_BENIGN_LEIOMYOMA_UTERI	N14_OBSTRUREFLUROPATH	PGS001032	20	5821	1386	224914	-0.207728547303827	0.812427542428987	0.366381947152348	0.135326910897361	1.14491100706396	1.07843784822598e-23	0.17024317033914	1.1855931173505	0.459020307244007	0.923237060164308	FALSE
CD2_BENIGN_LEIOMYOMA_UTERI	N14_RENALTUBULOOTH	PGS001032	11	5830	492	225808	-0.131603051952249	0.876688925977211	0.664789311600041	0.135928354123709	1.14559981315204	6.21166488900009e-24	0.0019809615773449	1.00198292497799	0.995411456051463	0.999578857774239	FALSE
CD2_BENIGN_LEIOMYOMA_UTERI	N14_CALCUKIDUR	PGS001032	61	5780	2630	223670	0.215958779083216	1.24105122067719	0.0961296691737917	0.135881565323034	1.14554621316468	1.01572281290845e-23	0.00251123348728012	1.00251438927518	0.984961556321659	0.998957052564691	FALSE
CD2_BENIGN_LEIOMYOMA_UTERI	N14_CYSTITIS	PGS001032	208	5633	19750	206550	-0.241303659605058	0.785603034257668	0.000735278308462145	0.14216830960822	1.15277065458725	3.40364516305396e-25	-0.17344501325435	0.840763380733031	0.0173366207737909	0.475097875558831	FALSE
CD2_BENIGN_LEIOMYOMA_UTERI	N14_OTHBLADD	PGS001032	11	5830	751	225549	0.00534793658343387	1.00536226232261	0.985887273680367	0.135907481856822	1.14557590213654	6.47294785186201e-24	0.0130609390898802	1.01314660571072	0.965680326296459	0.997275003392327	FALSE
CD2_BENIGN_LEIOMYOMA_UTERI	N14_URETHRAOTH	PGS001032	227	5614	16988	209312	-0.198284655001904	0.820136363989228	0.00419626782501933	0.134400332466724	1.14385064854834	1.40484950531944e-22	0.0412572008628795	1.04212010526942	0.546053100419901	0.941565172759965	FALSE
CD2_BENIGN_LEIOMYOMA_UTERI	N14_BENIGNMAMDYSP	PGS001032	100	5741	3392	222908	0.248950763750624	1.28267887721798	0.0141703447451291	0.136606367336233	1.14637680833836	8.36122682614964e-24	-0.0371215870729664	0.963558971911393	0.72120234032223	0.970651551938661	FALSE
CD2_BENIGN_LEIOMYOMA_UTERI	N14_INFLAMMBREAST	PGS001032	15	5826	1295	225005	-0.625402746605456	0.53504589720079	0.0560124205912917	0.134028130282252	1.14342498405978	2.84445754921309e-23	0.601112560912344	1.82414714666564	0.00807953357172556	0.375836810724397	FALSE
CD2_BENIGN_LEIOMYOMA_UTERI	N14_HYPERTROPHYBREAST	PGS001032	72	5769	4158	222142	0.191226393584358	1.21073352335819	0.108074386247259	0.13727255307979	1.14714076266431	3.9598538029717e-24	-0.106664315300342	0.898827344941474	0.380152302577896	0.901896800700208	FALSE
CD2_BENIGN_LEIOMYOMA_UTERI	N14_LUMPNASBREAST	PGS001032	82	5759	3682	222618	0.270426073752791	1.3105227111244	0.0157105958923964	0.136551840187347	1.14631430138363	7.57825299200698e-24	-0.0486793232406425	0.952486521020831	0.665573587828965	0.962683039201048	FALSE
CD2_BENIGN_LEIOMYOMA_UTERI	N14_SALPHOOPH	PGS001032	129	5712	5035	221265	0.158836897458516	1.17214675097481	0.0766746898724781	0.136303603706801	1.14602977967165	1.30578450892039e-23	-0.0213477376170813	0.978878512497546	0.819301520256028	0.982599851684764	FALSE
CD2_BENIGN_LEIOMYOMA_UTERI	N14_INFLUTH	PGS001032	76	5765	3829	222471	0.149540044811143	1.16129997391902	0.199119371784452	0.136143132677312	1.14584588984797	9.48489843412053e-24	-0.0215889280206525	0.978642444863838	0.856989755747193	0.987061449217623	FALSE
CD2_BENIGN_LEIOMYOMA_UTERI	N14_INFCERVIX	PGS001032	47	5794	1612	224688	0.247103161648494	1.28031118497819	0.0951929961320526	0.135280928103233	1.14485836206722	1.41321011033461e-23	0.091355322133276	1.09565824772706	0.541742144577071	0.940729237366966	FALSE
CD2_BENIGN_LEIOMYOMA_UTERI	N14_OTHFEMPELINF	PGS001032	77	5764	4132	222168	-0.10381642901603	0.901390751421643	0.37683159401217	0.134348772278476	1.14379167291399	3.67582740372723e-23	0.120427327082487	1.12797876447936	0.307347964733004	0.876043155370796	FALSE
CD2_BENIGN_LEIOMYOMA_UTERI	N14_BARTHOCYS	PGS001032	24	5817	886	225414	0.380894053720573	1.46359253501163	0.0776508069439958	0.137758319131032	1.14769814006935	1.75547713207597e-24	-0.453658836953987	0.635299436969222	0.0353838691365367	0.577890126944631	FALSE
CD2_BENIGN_LEIOMYOMA_UTERI	N14_BARTHOABSCESS	PGS001032	17	5824	592	225708	0.578813679950762	1.78392087384941	0.0192724280445085	0.13583257411315	1.14549009284443	7.27322378634853e-24	-0.0136574119396583	0.986435427381915	0.953801599436034	0.995996713237553	FALSE
CD2_BENIGN_LEIOMYOMA_UTERI	N14_BARTHOOTHNAS	PGS001032	19	5822	706	225594	0.0367407163759768	1.03742399890909	0.882191593853998	0.134862589944763	1.14437952429336	1.52731737753616e-23	0.312883174981637	1.36736177963129	0.168262358830152	0.799500462222558	FALSE
CD2_BENIGN_LEIOMYOMA_UTERI	N14_VAGINITIS	PGS001032	49	5792	3456	222844	-0.14849562923402	0.862003774779038	0.302971650092691	0.13623047555306	1.14594597569398	7.02455065024634e-24	-0.033329302186861	0.967219999479636	0.822519215816273	0.982962983109348	FALSE
CD2_BENIGN_LEIOMYOMA_UTERI	N14_OTHINFVAGVULV	PGS001032	19	5822	920	225380	0.269694237748606	1.30956397428196	0.241213568044353	0.136620052505062	1.14639249680587	4.07235908496713e-24	-0.210335357430059	0.810312456096536	0.358283889576377	0.893685385153566	FALSE
CD2_BENIGN_LEIOMYOMA_UTERI	N14_ENDOMETRIOSIS_UTERUS	PGS001032	28	5813	2777	223523	-0.688851882701432	0.502152267936149	0.000303547783990675	0.136927351752723	1.14674483649175	3.40418583029466e-24	-0.104078375510915	0.901154666195985	0.600206809207782	0.951936234736071	FALSE
CD2_BENIGN_LEIOMYOMA_UTERI	N14_ENDOMETRIOSIS_OVARY	PGS001032	127	5714	4358	221942	0.392479886121936	1.48064808340652	1.48447389360322e-05	0.136053619410919	1.14574332603007	1.6421570008738e-23	-0.0227331719636251	0.977523279595116	0.803214017694323	0.98071381747651	FALSE
CD2_BENIGN_LEIOMYOMA_UTERI	N14_ENDOMETRIOSIS_PELVICPERITONEUM	PGS001032	114	5727	4404	221896	0.303460707472313	1.3545383666601	0.00144123330127238	0.141168872078317	1.15161910787704	3.00287346697232e-25	-0.274888974528108	0.759656459760051	0.00445507826107353	0.294749819560959	FALSE
CD2_BENIGN_LEIOMYOMA_UTERI	N14_ENDOMETRIOSIS_RECTPVAGSEPT_VAGINA	PGS001032	46	5795	1926	224374	0.0776245507533084	1.08071682817145	0.604235554699479	0.138073171843739	1.14805955283503	1.69576114474544e-24	-0.272260380835799	0.761655914664502	0.0758573874052496	0.687831288195349	FALSE
CD2_BENIGN_LEIOMYOMA_UTERI	N14_ENDOMETRIOSIS_NOS	PGS001032	52	5789	2365	223935	0.275617473352985	1.31734384850843	0.0493111387458435	0.138208744618779	1.14821520900565	1.57604416125984e-24	-0.28302604047637	0.753500166100968	0.0563154393995819	0.651576292432526	FALSE
CD2_BENIGN_LEIOMYOMA_UTERI	N14_FEMGENPROL	PGS001032	92	5749	11821	214479	-0.896494424780152	0.407997421365661	5.20095843611903e-17	0.133679311496184	1.14302620549965	7.1668707996416e-23	0.0812703515525013	1.08466409755402	0.445519927316946	0.920355851335373	FALSE
CD2_BENIGN_LEIOMYOMA_UTERI	N14_OVARYCYST	PGS001032	355	5486	15701	210599	0.28719803421852	1.33268810519246	2.09557459899461e-07	0.139005868076285	1.14913084317127	1.40908961797622e-23	-0.0533283152871863	0.948068695933926	0.345539215653003	0.889735505021831	FALSE
CD2_BENIGN_LEIOMYOMA_UTERI	N14_PROHERNOV	PGS001032	21	5820	1052	225248	-0.503860213389771	0.604193835161215	0.021938768623663	0.13546935668772	1.14507410643338	9.91086363970189e-24	0.0721904882936662	1.07486007282518	0.744428506606999	0.973682606939914	FALSE
CD2_BENIGN_LEIOMYOMA_UTERI	N14_OVARTORS	PGS001032	19	5822	535	225765	0.753629786730395	2.12469823818024	0.00105180633754102	0.136565228964839	1.14632964923349	4.22034345599421e-24	-0.224482445723611	0.798929601207861	0.323460522096822	0.881573440021987	FALSE
CD2_BENIGN_LEIOMYOMA_UTERI	N14_UTER_POLYP	PGS001032	54	5787	2032	224268	0.466953480196572	1.59512719668734	0.00082058297294604	0.13853649371506	1.14859159717981	1.25708652308438e-24	-0.290119160782865	0.748174409218259	0.0466240782574063	0.625142858289244	FALSE
CD2_BENIGN_LEIOMYOMA_UTERI	N14_OTHNONINFUTER	PGS001032	110	5731	6136	220164	-0.347891055097354	0.706175806278205	0.000346133025792301	0.139727890498951	1.14996084100908	8.31168925010835e-25	-0.196175562554643	0.821867932777695	0.0515972903301623	0.640152919471211	FALSE
CD2_BENIGN_LEIOMYOMA_UTERI	N14_EROSECTROPUT	PGS001032	15	5826	760	225540	-0.47785390856464	0.620112783531505	0.124273073416886	0.134631591582802	1.14411520502762	1.74338365848424e-23	0.546280193028442	1.72681762783293	0.0465884582599111	0.625142858289244	FALSE
CD2_BENIGN_LEIOMYOMA_UTERI	N14_DYSPLACERVUT	PGS001032	171	5670	7898	218402	0.277521561893783	1.31985457740116	0.000390465086921755	0.136436539763388	1.14618213847806	1.81643700108808e-23	-0.0200821118881043	0.98011819064731	0.80005532958714	0.980373000581854	FALSE
CD2_BENIGN_LEIOMYOMA_UTERI	N14_CERVICAL_LSIL	PGS001032	64	5777	2854	223446	0.352668627662944	1.42285956900387	0.00612783373269128	0.134770849603554	1.1442745433409	2.39405959693209e-23	0.106299026302472	1.11215439020396	0.411705405404195	0.912255616720385	FALSE
CD2_BENIGN_LEIOMYOMA_UTERI	N14_CERVICAL_HSIL	PGS001032	113	5728	5223	221077	0.365247138292254	1.44087005831616	0.000133592696345322	0.13690441804873	1.14671853768668	7.56486360610807e-24	-0.0575697766599094	0.944056015012672	0.554182946318955	0.943328388832414	FALSE
CD2_BENIGN_LEIOMYOMA_UTERI	N14_VULVAL_LSIL	PGS001032	28	5813	642	225658	0.695772612037619	2.00525776188202	0.000334531397933419	0.137682808708045	1.14761148016924	1.97662698908405e-24	-0.345544263212042	0.707835000059742	0.0663662878286863	0.670857405030981	FALSE
CD2_BENIGN_LEIOMYOMA_UTERI	N14_CERVICAL_DYSPLASIA_ALL	PGS001032	158	5683	7513	218787	0.318175507642534	1.37461749593377	9.60858248432459e-05	0.135986834017545	1.14566680966645	2.24140711327562e-23	-0.00681728220278242	0.993205902749495	0.934239515103235	0.994571563900288	FALSE
CD2_BENIGN_LEIOMYOMA_UTERI	N14_VULVAL_DYSPLASIA_ALL	PGS001032	31	5810	882	225418	0.566204492859463	1.76156830183139	0.00198638586552497	0.137638743353278	1.14756091137641	2.09841207476197e-24	-0.310181656074399	0.733313733230191	0.0869919362808474	0.707079645015608	FALSE
CD2_BENIGN_LEIOMYOMA_UTERI	N14_FEMALE_GENITAL_LSIL	PGS001032	92	5749	3579	222721	0.450329397137648	1.56882886812723	2.04554619772147e-05	0.136260837826178	1.14598076974689	1.02111748300249e-23	-0.023104485973427	0.977160378885723	0.829331861110434	0.983698921748499	FALSE
CD2_BENIGN_LEIOMYOMA_UTERI	N14_FEMALE_GENITAL_HSIL	PGS001032	118	5723	5574	220726	0.338455816127523	1.40277976734216	0.000302915115348757	0.136764301754392	1.14655787499053	8.7547012032124e-24	-0.0483821880774593	0.952769580310035	0.612528635608193	0.954009866775898	FALSE
CD2_BENIGN_LEIOMYOMA_UTERI	N14_FEMALE_GENITAL_DYSPLASIA_ALL	PGS001032	186	5655	8441	217859	0.341454266320781	1.40699224490263	5.59897145121385e-06	0.136828287599917	1.14663124081276	1.56056178801564e-23	-0.0330870658440958	0.967454323694734	0.663770499767485	0.962680917992407	FALSE
CD2_BENIGN_LEIOMYOMA_UTERI	N14_OTHNONINFCERVIX	PGS001032	27	5814	1165	225135	-0.0408988490693407	0.959926222467984	0.837540636816745	0.135189444631328	1.14475363124006	1.26990098227292e-23	0.164566207197644	1.17888161741616	0.412011751995716	0.912347658081057	FALSE
CD2_BENIGN_LEIOMYOMA_UTERI	N14_OTHNONINFVAG	PGS001032	40	5801	1857	224443	0.0803610393503107	1.08367824754549	0.620989499499348	0.134820686156064	1.14433157146029	1.86910252743901e-23	0.169891404440851	1.18517613946617	0.298897092639568	0.872799102497351	FALSE
CD2_BENIGN_LEIOMYOMA_UTERI	N14_OTHNONINFVULV	PGS001032	24	5817	1983	224317	-0.239498070574074	0.787022791842673	0.249716895998625	0.135651956768151	1.14528321614846	8.48776894047666e-24	0.0779006469688669	1.08101525119264	0.728977700733913	0.97169990026074	FALSE
CD2_BENIGN_LEIOMYOMA_UTERI	N14_AMENORRHEAPRIM	PGS001032	23	5818	2259	224041	-0.57654802213068	0.561834463094472	0.00908485157326491	0.137878607627042	1.14783620325604	1.62722307004555e-24	-0.466002917572496	0.627505453252019	0.0291217814256699	0.552123502953887	FALSE
CD2_BENIGN_LEIOMYOMA_UTERI	N14_OLIGOMEN	PGS001032	21	5820	989	225311	0.0648190730564345	1.06696596402905	0.771817204468172	0.137072129520202	1.14691087166786	2.91981458096323e-24	-0.312088503570446	0.731916748116242	0.170653621728027	0.801902015310937	FALSE
CD2_BENIGN_LEIOMYOMA_UTERI	N14_MENORRHAGIA	PGS001032	361	5480	14676	211624	0.111545424658471	1.11800452782595	0.0432840390523947	0.138112514859019	1.1481047218481	2.60322075420712e-23	-0.0343690658184496	0.966214841954109	0.545811770476403	0.941563307558879	FALSE
CD2_BENIGN_LEIOMYOMA_UTERI	N14_MENSIRREG	PGS001032	262	5579	13473	212827	0.143152244736218	1.15390546432685	0.0246052696445098	0.138248210935286	1.14826052572475	1.1101429437417e-23	-0.0528442893260855	0.948527696870888	0.41288603556976	0.912641728706758	FALSE
CD2_BENIGN_LEIOMYOMA_UTERI	N14_ABNORMALBLEED	PGS001032	202	5639	8118	218182	-0.148455831682109	0.862038081101662	0.0411095607138846	0.138881160402543	1.14898754667227	3.69323294083497e-24	-0.0879358439873476	0.915819630174393	0.238995338357707	0.842119161263421	FALSE
CD2_BENIGN_LEIOMYOMA_UTERI	N14_POSTMENBLEED	PGS001032	111	5730	7787	218513	-0.21009670500429	0.810505862207315	0.0343185302153862	0.133830354598529	1.14319886476296	6.90458517816657e-23	0.116002887994713	1.12299911534408	0.247479467043741	0.847597357579057	FALSE
CD2_BENIGN_LEIOMYOMA_UTERI	N14_MENOPAUSOT	PGS001032	68	5773	5451	220849	0.086755561875974	1.09063005556826	0.479497343452735	0.137130948246315	1.14697833348829	4.26194672816435e-24	-0.101685781160414	0.903313345151008	0.414614983708553	0.91310068228232	FALSE
CD2_BENIGN_LEIOMYOMA_UTERI	N14_HABITABORT	PGS001032	13	5828	535	225765	0.464291125223509	1.5908860500866	0.1241718823037	0.13535510345637	1.14494328549009	9.88209696032201e-24	0.301290931848375	1.35160250855892	0.348794825510774	0.890913373249331	FALSE
CD2_BENIGN_LEIOMYOMA_UTERI	N14_FIANOV	PGS001032	44	5797	2457	223843	0.174925376169847	1.19115732457379	0.248714041600843	0.137025767312106	1.14685769957996	3.74930769637116e-24	-0.140499338197433	0.868924239988879	0.359242485007297	0.89415009813735	FALSE
CD2_BENIGN_LEIOMYOMA_UTERI	N14_FITUB	PGS001032	41	5800	1387	224913	0.419176267876856	1.52070838320513	0.0096486866759116	0.13509382203696	1.14464417216139	1.53965236642215e-23	0.10269086007918	1.10814878309199	0.530212090397403	0.937642342906638	FALSE
CD2_BENIGN_LEIOMYOMA_UTERI	N14_FIOTHNAS	PGS001032	282	5559	10772	215528	0.430894029538964	1.53863249172283	2.72012715471697e-12	0.137008848164823	1.14683829588977	3.04453109306301e-23	-0.0301703238514692	0.97028025760321	0.634852904372347	0.957854439762492	FALSE
CD2_BENIGN_LEIOMYOMA_UTERI	O15_PREG_ECTOP	PGS001032	163	5678	5422	220878	0.350344608907839	1.4195566561819	1.25696346326349e-05	0.134558301049408	1.14403135528671	6.55709735227698e-23	0.0571092214498828	1.05877144463279	0.486657536983358	0.92978346151672	FALSE
CD2_BENIGN_LEIOMYOMA_UTERI	O15_CONCEPT_ABNORM	PGS001032	299	5542	11596	214704	0.379834336751218	1.46204236268308	3.07585120295217e-10	0.134209077968642	1.14363190288539	2.68769653089671e-22	0.0285711289157353	1.02898319869084	0.642366020766555	0.959224054149684	FALSE
CD2_BENIGN_LEIOMYOMA_UTERI	O15_ABORT_SPONTAN	PGS001032	420	5421	16236	210064	0.212405568646391	1.2366493295812	3.00580930701826e-05	0.137678132899106	1.14760611416977	6.52023427933588e-23	-0.0227348635295178	0.977521626051476	0.664227405682892	0.962680917992407	FALSE
CD2_BENIGN_LEIOMYOMA_UTERI	O15_ABORT_MEDICAL	PGS001032	965	4876	36262	190038	0.196581657667221	1.21723471336721	3.06699121473184e-08	0.137932754699445	1.14789835690875	8.94535144211202e-21	-0.0111769557656296	0.988885274340963	0.756265380681449	0.975255700884428	FALSE
CD2_BENIGN_LEIOMYOMA_UTERI	O15_ABORT_UNS	PGS001032	51	5790	1454	224846	0.335551395461332	1.39871141575793	0.020202261240894	0.134975091405516	1.14450827590373	1.8506854926036e-23	0.0985692233840719	1.10359079603985	0.496348460055719	0.931417714278284	FALSE
CD2_BENIGN_LEIOMYOMA_UTERI	O15_COMPLIC_ABORT_ECTOP_MOLAR	PGS001032	27	5814	903	225397	0.189022381896155	1.20806799103264	0.331997120110751	0.137028843714758	1.14686122778145	3.11999422556184e-24	-0.251547599567517	0.777596443474434	0.22024691345776	0.831230574596551	FALSE
CD2_BENIGN_LEIOMYOMA_UTERI	O15_HYPTENSPREG	PGS001032	391	5450	13969	212331	0.271547207748559	1.3119928066211	2.48319026690321e-07	0.136199576070203	1.14591056710301	1.49006324835647e-22	-0.000644458355750399	0.999355749262933	0.990455117496617	0.999183013498556	FALSE
CD2_BENIGN_LEIOMYOMA_UTERI	O15_EXIST_HYPERT_COMPLIC	PGS001032	53	5788	2106	224194	0.352147574802616	1.42211837707246	0.0107712894620405	0.13692360876961	1.14674054425323	4.25139006203899e-24	-0.11186211561477	0.894167540742392	0.447599792476322	0.920721953155176	FALSE
CD2_BENIGN_LEIOMYOMA_UTERI	O15_GESTAT_OEDEM_PREINUR	PGS001032	62	5779	2524	223776	0.0538076217476724	1.05528156940213	0.673584065198233	0.137188627754262	1.14704449254218	3.80087116672773e-24	-0.121875349088472	0.885258709930535	0.362504350806401	0.894744741447328	FALSE
CD2_BENIGN_LEIOMYOMA_UTERI	O15_GESTAT_HYPERT	PGS001032	231	5610	8067	218233	0.326960875073174	1.3867472197354	1.28381306108515e-06	0.136226779021145	1.14594173967594	3.48644470245911e-23	-0.00760412457816155	0.992424713634389	0.912839694829375	0.992511851628591	FALSE
CD2_BENIGN_LEIOMYOMA_UTERI	O15_PRE_OR_ECLAMPSIA	PGS001032	189	5652	6744	219556	0.227939969984296	1.2560099248737	0.00208062947541993	0.13718645144006	1.14704199621568	1.22349725589805e-23	-0.0300839651685678	0.970364053346495	0.691302114260116	0.966924200381954	FALSE
CD2_BENIGN_LEIOMYOMA_UTERI	O15_PREECLAMPS	PGS001032	173	5668	6252	220048	0.225083457830117	1.25242723668983	0.00357615573014165	0.136956219752359	1.14677794119911	1.26746628434222e-23	-0.0235663501333533	0.976709167735367	0.764896215086027	0.976381642163435	FALSE
CD2_BENIGN_LEIOMYOMA_UTERI	O15_POOR_FETGRO	PGS001032	45	5796	3440	222860	-0.24289600343742	0.784353079554325	0.105462417779455	0.137238358712896	1.14710153758283	3.20900204685267e-24	-0.166987764719086	0.846209964890481	0.27810363712369	0.86311593107699	FALSE
CD2_BENIGN_LEIOMYOMA_UTERI	O15_HAEMORRH_EARLY_PREG	PGS001032	230	5611	9272	217028	0.196761626897195	1.21745379787492	0.00349041660383725	0.141072428942215	1.15150804747427	9.49263074032443e-25	-0.13343914155661	0.875080723407777	0.0542899366276262	0.647336918895322	FALSE
CD2_BENIGN_LEIOMYOMA_UTERI	O15_EXCESS_VOMIT_PREG	PGS001032	49	5792	2365	223935	0.0095561821528848	1.00960198825577	0.95058950437192	0.133448095945185	1.14276195061684	5.74979171577719e-23	0.284646037587858	1.32929142563913	0.0489136291093426	0.632249517985755	FALSE
CD2_BENIGN_LEIOMYOMA_UTERI	O15_PREG_GU_INFECT	PGS001032	54	5787	2664	223636	-0.00999088685002747	0.990058856262895	0.941937077832997	0.138060500397691	1.14804500535252	1.81883482393879e-24	-0.233339479480776	0.791884699281705	0.101065428443066	0.727997985661256	FALSE
CD2_BENIGN_LEIOMYOMA_UTERI	O15_PREG_DM	PGS001032	232	5609	12283	214017	0.158827400514185	1.17213561921523	0.0200572166769806	0.133995122666682	1.14338724295035	1.78842709737645e-22	0.0490793847630819	1.05030372554306	0.477615844905744	0.927538544283481	FALSE
CD2_BENIGN_LEIOMYOMA_UTERI	O15_PREG_MATERN_CARE	PGS001032	150	5691	6655	219645	0.195637572354646	1.21608608224057	0.0197260622505455	0.134648459853596	1.14413450443549	5.6763494016078e-23	0.0471154160881971	1.04824298620312	0.575469268871872	0.947605115083312	FALSE
CD2_BENIGN_LEIOMYOMA_UTERI	O15_ANTENAT_ABNORM	PGS001032	27	5814	1907	224393	-0.0550524838457855	0.94643547407649	0.783291662481613	0.135219452928539	1.14478798386269	1.24905244475737e-23	0.151875131604902	1.16401487868724	0.436128852871633	0.918477127283745	FALSE
CD2_BENIGN_LEIOMYOMA_UTERI	O15_TWIN_GEST	PGS001032	87	5754	2643	223657	0.570952775454579	1.76995261573212	1.30626422907084e-07	0.137373983900538	1.14725712399459	4.03212755843883e-24	-0.112112450447646	0.893943727475815	0.332820942955883	0.8847699288714	FALSE
CD2_BENIGN_LEIOMYOMA_UTERI	O15_MAT_CARE_MALPRESENT	PGS001032	116	5725	5567	220733	0.291520849134555	1.33846153896428	0.0019865608254449	0.138654546600898	1.14872719973649	1.96714269608405e-24	-0.137300661328234	0.871708097813639	0.166121193567498	0.797069592513344	FALSE
CD2_BENIGN_LEIOMYOMA_UTERI	O15_MATERN_CARE_DISPROP	PGS001032	33	5808	1251	225049	0.332793289522165	1.39485893670981	0.0580477951800406	0.137409417012103	1.14729777560446	2.49064446780113e-24	-0.287440648445078	0.750181089863868	0.119505057775308	0.751382602828636	FALSE
CD2_BENIGN_LEIOMYOMA_UTERI	O15_MATERN_CARE_CERVICAL_INCOMPETENCE	PGS001032	16	5825	926	225374	-0.256415401880457	0.773820455545899	0.305841342792092	0.136295724443043	1.14602074983632	4.99046796114573e-24	-0.1263907940561	0.881270384252862	0.628230577906263	0.956602628475961	FALSE
CD2_BENIGN_LEIOMYOMA_UTERI	O15_MATERN_CARE_FETAL_ABNORM	PGS001032	77	5764	4568	221732	0.0983411147874326	1.10333908620178	0.401555404146239	0.135093891828963	1.1446442520484	2.10271976462385e-23	0.0617478886123097	1.06369414151482	0.602596906694451	0.952330682653451	FALSE
CD2_BENIGN_LEIOMYOMA_UTERI	O15_MATERN_CARE_OTHER	PGS001032	139	5702	8648	217652	0.0667388314667923	1.06901624830761	0.440424589270228	0.13766731818718	1.14759370320735	5.35743089989812e-24	-0.0734379455169111	0.929193804643742	0.406964750506828	0.910339631706916	FALSE
CD2_BENIGN_LEIOMYOMA_UTERI	O15_POLYHYDR	PGS001032	27	5814	1107	225193	0.287217042865169	1.33271343803052	0.136777365199243	0.136719834476338	1.14650689181625	3.97144277264389e-24	-0.186995742593045	0.829447267672453	0.352508404096344	0.891981839519753	FALSE
CD2_BENIGN_LEIOMYOMA_UTERI	O15_AMNIOT_OTHER	PGS001032	96	5745	3954	222346	0.346169117354297	1.4136416669419	0.000918413734013716	0.134658141670855	1.14414558179031	3.45862735045146e-23	0.0862394845348252	1.09006735132095	0.41342583456415	0.912767771417166	FALSE
CD2_BENIGN_LEIOMYOMA_UTERI	O15_MEMBR_PREMAT_RUPT	PGS001032	135	5706	6769	219531	0.213411220664619	1.237893594019	0.0151630575078364	0.136345852341679	1.14607819888819	1.40987609340918e-23	-0.02102468687609	0.979194791010602	0.813057648648895	0.981849655130965	FALSE
CD2_BENIGN_LEIOMYOMA_UTERI	O15_PLAC_PRAEVIA	PGS001032	29	5812	1130	225170	0.367506571900033	1.44412928917169	0.0521513293772229	0.135367630035855	1.14495762780299	1.14581601483514e-23	0.121593046352183	1.12929443776478	0.511123921165721	0.934145998713425	FALSE
CD2_BENIGN_LEIOMYOMA_UTERI	O15_PLAC_PREMAT_SEPAR	PGS001032	15	5826	598	225702	0.206283801818162	1.22910197587738	0.424969456435621	0.136224887557938	1.14593957217135	5.23482825610338e-24	-0.119798838557181	0.887098868858105	0.66166218824517	0.962340485688496	FALSE
CD2_BENIGN_LEIOMYOMA_UTERI	O15_ANTEPART_HAEM_NAS	PGS001032	54	5787	2513	223787	0.193523123068062	1.21351744647359	0.168471987807295	0.13509760080051	1.14464849750924	1.78034483830105e-23	0.0732491641243609	1.07599860376692	0.587715365629057	0.949358547481594	FALSE
CD2_BENIGN_LEIOMYOMA_UTERI	O15_FALSE_LAB	PGS001032	289	5552	14148	212152	0.208676615458239	1.23204650930526	0.000631000379166017	0.137160849797997	1.14701263043297	3.02118996839028e-23	-0.0225789568851813	0.977674040048829	0.715628321715569	0.969728537699575	FALSE
CD2_BENIGN_LEIOMYOMA_UTERI	O15_PREG_PROLONGED	PGS001032	65	5776	4091	222209	-0.0872232841544244	0.916472439012114	0.49775014931327	0.134575750755037	1.14405131847127	2.88897049555755e-23	0.117735066266683	1.12494603573091	0.345623685158923	0.889735505021831	FALSE
CD2_BENIGN_LEIOMYOMA_UTERI	O15_PRETERM	PGS001032	229	5612	8083	218217	0.167984624176911	1.18291842216359	0.0127773513640298	0.141516686541701	1.15201972732565	7.0514821014377e-25	-0.139559983752696	0.869740851319546	0.0416546829147353	0.606434474876316	FALSE
CD2_BENIGN_LEIOMYOMA_UTERI	O15_FAILED_INDUCT	PGS001032	21	5820	1203	225097	-0.0333491753581722	0.967200777941888	0.888636080729878	0.134511212399227	1.14397748566276	2.00112930619243e-23	0.399310148930254	1.4907959156717	0.0658153562138835	0.669687212512538	FALSE
CD2_BENIGN_LEIOMYOMA_UTERI	O15_LABOUR_ABNORM_FORCES	PGS001032	89	5752	3299	223001	0.209323694425463	1.23284399867955	0.0534733895026573	0.134597602017043	1.14407631770951	3.42290581836066e-23	0.0906575269110549	1.09489396932253	0.404968894286877	0.909645682721627	FALSE
CD2_BENIGN_LEIOMYOMA_UTERI	O15_LABOUR_LONG	PGS001032	170	5671	7599	218701	0.157274463908904	1.17031677954268	0.043680470832102	0.138731191612806	1.14881524732055	3.06925056898722e-24	-0.095364416187187	0.909041604625367	0.240231170032638	0.842889185275318	FALSE
CD2_BENIGN_LEIOMYOMA_UTERI	O15_LABOUR_MALPOS	PGS001032	197	5644	7349	218951	0.298892806561635	1.34836507983691	4.48100409261286e-05	0.134819994782605	1.14433078030009	7.48594565895663e-23	0.0337581559829056	1.03433442888403	0.648293300007548	0.959809466337667	FALSE
CD2_BENIGN_LEIOMYOMA_UTERI	O15_LABOUR_PELVIC_ABNORM	PGS001032	151	5690	4679	221621	0.227613821417705	1.25560034583252	0.00600760038440148	0.136663360711839	1.14644214608428	1.36046194502099e-23	-0.0307329434587921	0.969734512443544	0.708302768301053	0.969526941449739	FALSE
CD2_BENIGN_LEIOMYOMA_UTERI	O15_LABOUR_OBSTR_OTHER	PGS001032	57	5784	2110	224190	0.132985000433127	1.14223286520415	0.335602221162266	0.134432653145246	1.14388761917489	2.82903937885072e-23	0.163781820517002	1.1779572809434	0.250610469915178	0.849362341954395	FALSE
CD2_BENIGN_LEIOMYOMA_UTERI	O15_LABOUR_INTRAPART_HAEMORRH	PGS001032	53	5788	1366	224934	0.41537546887815	1.51493944653415	0.00276467253702493	0.135948010113737	1.14562233127185	8.84508208796329e-24	-0.00239841481377821	0.997604459084972	0.987012947147266	0.99908523043789	FALSE
CD2_BENIGN_LEIOMYOMA_UTERI	O15_LABOUR_FETAL_STRESS	PGS001032	132	5709	7672	218628	0.132799021044296	1.14202045318672	0.13393035572242	0.139118880984471	1.14926071712832	1.78893388067368e-24	-0.139241025438031	0.870018306641667	0.116381144779192	0.747386091972474	FALSE
CD2_BENIGN_LEIOMYOMA_UTERI	O15_LABOUR_UMBILICAL	PGS001032	43	5798	1387	224913	0.318954201821189	1.37568831944364	0.0408434225759675	0.135432470019987	1.14503186924429	1.23956056987873e-23	0.0524860560609703	1.05388786662792	0.731002112382385	0.971950012222347	FALSE
CD2_BENIGN_LEIOMYOMA_UTERI	O15_DELIV_PERIN_LACER	PGS001032	85	5756	4033	222267	0.198698016794886	1.21981354706994	0.0695516512689923	0.137194722218109	1.14705148318467	4.52137430832503e-24	-0.0893285942107674	0.914545009999659	0.441320753846112	0.91924685078971	FALSE
CD2_BENIGN_LEIOMYOMA_UTERI	O15_OBSTET_TRAUMA_OTHER	PGS001032	41	5800	1431	224869	0.422191151420105	1.52530006009126	0.00831142005998745	0.138045573176337	1.1480278683585	1.64122366400644e-24	-0.297640388627072	0.742568327754772	0.0699798381197996	0.676431949347454	FALSE
CD2_BENIGN_LEIOMYOMA_UTERI	O15_POSTPART_HEAMORRH	PGS001032	182	5659	7751	218549	0.243989185210321	1.2763305271686	0.00122717150889655	0.138492310657783	1.14854085001258	4.18120483058761e-24	-0.0779175887885664	0.925040657123548	0.318423769248555	0.879359169383402	FALSE
CD2_BENIGN_LEIOMYOMA_UTERI	O15_RETAINED_PLAC_MEMB_NO_HEAMORRH	PGS001032	99	5742	3561	222739	0.15104460380546	1.16304853331542	0.140194984070693	0.135221233191857	1.14479002188856	2.35191727003889e-23	0.0417407217549766	1.04262411395194	0.687781279272598	0.96630950638302	FALSE
CD2_BENIGN_LEIOMYOMA_UTERI	O15_LABOUR_OTHER	PGS001032	38	5803	2603	223697	-0.05949777135089	0.942237633505953	0.728404756516996	0.134662136611478	1.1441501525931	2.0948079773802e-23	0.194148040740506	1.21427603197377	0.244651811567903	0.846151078034009	FALSE
CD2_BENIGN_LEIOMYOMA_UTERI	O15_DELIVERY_PROXY	PGS001032	3629	2212	129357	96943	0.468738022587557	1.59797631021467	6.02701538868526e-65	0.146599739774902	1.15789041278842	2.13168096105739e-11	-0.0180872010011666	0.982075390667047	0.514698308357603	0.934680992187494	FALSE
CD2_BENIGN_LEIOMYOMA_UTERI	O15_DELIV_SPONT	PGS001032	2955	2886	104536	121764	0.375269191569446	1.45538313876269	4.43638745722425e-45	0.135166631831166	1.14472751650211	1.71629799221928e-12	0.00100607835311339	1.00100658461971	0.970198512697053	0.997454317384949	FALSE
CD2_BENIGN_LEIOMYOMA_UTERI	O15_DELIV_FORCEP_VAC	PGS001032	104	5737	7130	219170	-0.0217446055970962	0.97849010403815	0.827620410015108	0.136590249734878	1.14635833164286	8.95916053812791e-24	-0.0357559415666273	0.964875750813423	0.722897568242149	0.970981667326181	FALSE
CD2_BENIGN_LEIOMYOMA_UTERI	O15_DELIV_CAESAR	PGS001032	241	5600	11610	214690	0.253485194557078	1.28850830240794	0.000147667037740743	0.135485630385807	1.14509274117531	6.72624511578766e-23	0.00904415414752892	1.00908517608597	0.893311395569674	0.990406993243759	FALSE
CD2_BENIGN_LEIOMYOMA_UTERI	O15_DELIV_MULTIP	PGS001032	79	5762	2264	224036	0.465257785106379	1.59242463933587	4.12516236007575e-05	0.136831695318562	1.14663514821608	5.74714521018815e-24	-0.07672180267872	0.926147469515936	0.518413672988579	0.935406034276725	FALSE
CD2_BENIGN_LEIOMYOMA_UTERI	O15_PUERP_SEPSIS	PGS001032	118	5723	3757	222543	0.228189984823219	1.256323985251	0.0145113511023645	0.136636411240761	1.14641125049113	9.29106062234325e-24	-0.0383111684167689	0.962413421632463	0.694370324228585	0.967596588297244	FALSE
CD2_BENIGN_LEIOMYOMA_UTERI	O15_PUERP_INFECT_OTHER	PGS001032	41	5800	2062	224238	0.242623511242051	1.27458866547105	0.125303759709292	0.135817203118578	1.14547248565775	8.92307964238112e-24	0.0159289970520256	1.01605653983521	0.922172763591927	0.993427652670911	FALSE
CD2_BENIGN_LEIOMYOMA_UTERI	O15_PUERP_COMPL_NAS	PGS001032	23	5818	1011	225289	0.143865069037204	1.15472828941288	0.491833797231067	0.136560848027684	1.14632462724634	4.32411839552569e-24	-0.167235222468755	0.846000589583661	0.451478755739598	0.921567538321158	FALSE
CD2_BENIGN_LEIOMYOMA_UTERI	O15_BIRTH_BREAT_INFECT	PGS001032	21	5820	902	225398	0.158084009896131	1.171264588391	0.469740917414532	0.136183083371746	1.14589166810142	5.74924656668636e-24	-0.0571828179213548	0.944421396426573	0.795555833592535	0.980025453078045	FALSE
CD2_BENIGN_LEIOMYOMA_UTERI	O15_OTHER_MATERN_DIS_ELSEWHERE	PGS001032	159	5682	10633	215667	0.0678918447090092	1.07024954906748	0.405146224102813	0.136436397102395	1.14618197496259	1.59649779641235e-23	-0.0184391135010307	0.98172984686542	0.823994749207303	0.983078385791599	FALSE
CD2_BENIGN_LEIOMYOMA_UTERI	Q17_CONGEN_MALFO_OVARIES_FALLOP_TUBES_BROAD_LIGAM	PGS001032	26	5815	1370	224930	0.231018580096025	1.25988264797234	0.24585656812048	0.135807141516166	1.14546096042701	7.9483445316323e-24	0.0224468139342591	1.0227006392945	0.911063228816931	0.992331116097158	FALSE
CD2_BENIGN_LEIOMYOMA_UTERI	Q17_CONGEN_MALFO_UTERUS_CERVIX	PGS001032	12	5829	496	225804	0.533684632326422	1.70520379649135	0.0668994325745399	0.136257132724068	1.14597652377899	4.96709169419873e-24	-0.110162600628644	0.89568848394479	0.721688201547015	0.970678800505579	FALSE
CD2_BENIGN_LEIOMYOMA_UTERI	Q17_OTHER_CONGEN_MALFO_SKIN	PGS001032	15	5826	666	225634	0.300355297623195	1.35033849441273	0.245522742020013	0.136175299678432	1.14588274886681	5.47626262046481e-24	-0.0869231763196217	0.916747520846485	0.74019130262403	0.973613026331356	FALSE
CD2_BENIGN_LEIOMYOMA_UTERI	Q17_VACTREL	PGS001032	32	5809	2358	223942	-0.224102658818751	0.799233081833642	0.226330858932284	0.134578087903977	1.14405399229272	2.11582433498655e-23	0.235470386684698	1.26550390493616	0.19120766165659	0.814988523500823	FALSE
CD2_BENIGN_LEIOMYOMA_UTERI	R18_MOUTH_BREAT	PGS001032	73	5768	4766	221534	0.049763186152441	1.0510221702986	0.673760760818135	0.137418606109749	1.14730831828419	3.63159827554543e-24	-0.116319371087249	0.890190876665704	0.332951517148442	0.884837786044328	FALSE
CD2_BENIGN_LEIOMYOMA_UTERI	R18_VOICE_DISTU	PGS001032	67	5774	4080	222220	0.0623231127811602	1.0643061801061	0.626789935664612	0.133809262190412	1.14317475220024	5.1209059557802e-23	0.178915693243251	1.19591991578825	0.150156613509533	0.783310987607347	FALSE
CD2_BENIGN_LEIOMYOMA_UTERI	R18_DYSPHAGIA	PGS001032	31	5810	2572	223728	-0.188731819330662	0.828008532804393	0.29761712555223	0.135940488618554	1.14561371451141	7.56343381368981e-24	-0.00289831366802258	0.997105882388229	0.987343711208532	0.999119121185488	FALSE
CD2_BENIGN_LEIOMYOMA_UTERI	R18_MALAI_FATIG	PGS001032	54	5787	4931	221369	-0.201606170622556	0.817416787303697	0.14258626593388	0.13771951090411	1.14765360080375	2.37515946708225e-24	-0.193404543496108	0.824148502775195	0.175940525482948	0.806026450964141	FALSE
CD2_BENIGN_LEIOMYOMA_UTERI	R18_COUGH	PGS001032	115	5726	7608	218692	-0.0702536572054505	0.932157341488707	0.458599984308181	0.136743311084749	1.14653380822554	9.04533839830106e-24	-0.0386952948327768	0.962043804208547	0.684110398432418	0.965612826594653	FALSE
CD2_BENIGN_LEIOMYOMA_UTERI	R18_DYSPNOEA	PGS001032	230	5611	13901	212399	0.0751657562970661	1.07806283177848	0.274564452917442	0.134219282304492	1.14364357294895	1.57667338301905e-22	0.0420424412595473	1.04293874144529	0.53816574354266	0.939729126792781	FALSE
CD2_BENIGN_LEIOMYOMA_UTERI	R18_ABDOMI_PELVIC_PAIN	PGS001032	1017	4824	56283	170017	0.0940929584723474	1.09866187109956	0.00803371999993884	0.135280537712158	1.14485791512482	6.24719296775419e-20	0.00366819197837441	1.00367492802843	0.91803009087144	0.992850664644223	FALSE
CD2_BENIGN_LEIOMYOMA_UTERI	R18_HEADACHE1	PGS001032	260	5581	15780	210520	0.00363002681209586	1.00363662333887	0.954639069273114	0.141072692908422	1.15150835143352	1.27678645008835e-24	-0.114870182420969	0.891481866412908	0.0783762366428257	0.693031474675511	FALSE
CD2_BENIGN_LEIOMYOMA_UTERI	R18_PAIN_NOT_ELSEW_CLASSIFIED	PGS001032	49	5792	4026	222274	-0.143053650771765	0.866707568118175	0.333394144219156	0.13908882950064	1.1492261806574	7.95567888723176e-25	-0.378744190729551	0.684720748179732	0.0118604667789703	0.427969765029209	FALSE
CD2_BENIGN_LEIOMYOMA_UTERI	R18_RETEN_URINE	PGS001032	21	5820	1537	224763	-0.120159635695184	0.886778863857011	0.59340251971754	0.135516363892248	1.14512793443125	9.48132652058942e-24	0.116942892525494	1.12405523590185	0.599705228936954	0.951926082939544	FALSE
CD2_BENIGN_LEIOMYOMA_UTERI	R18_ABNORMALITI_HEART_BEAT	PGS001032	73	5768	5314	220986	-0.0593440975787673	0.942382441843667	0.629736732973722	0.13354413500879	1.1428717056748	6.42164729636636e-23	0.192882408236012	1.21274017687735	0.111738525085537	0.742205282180811	FALSE
CD2_BENIGN_LEIOMYOMA_UTERI	R18_CARDIAC_MURMU_OTHER_CARDIAC_SOUNDS	PGS001032	13	5828	1707	224593	-0.796406778692376	0.45094640669953	0.0100758897252587	0.13511234448249	1.14466537396707	1.21541954094899e-23	0.362250122484049	1.43655821253625	0.185285245761723	0.811820010858268	FALSE
CD2_BENIGN_LEIOMYOMA_UTERI	R18_HAEMORRHAGE_RESPI_PASSA	PGS001032	41	5800	3032	223268	-0.0821619799984687	0.921122743151183	0.604849455600521	0.137814147187505	1.14776221561452	1.99159329493817e-24	-0.260180143419186	0.770912698444728	0.104618826655615	0.732306334095339	FALSE
CD2_BENIGN_LEIOMYOMA_UTERI	R18_ABNORMALITI_BREAT	PGS001032	300	5541	20486	205814	-0.0116948071137351	0.98837331134033	0.847689546880967	0.132925470465935	1.14216487014305	7.08587467958937e-22	0.0578651016008154	1.05957205149546	0.339107315021683	0.886437842063172	FALSE
CD2_BENIGN_LEIOMYOMA_UTERI	R18_PAIN_THROAT_CHEST	PGS001032	250	5591	17899	208401	-0.0836074559972214	0.919792244167888	0.209702225890936	0.134335471658336	1.1437764598766	1.70662643127026e-22	0.0379111057833066	1.0386388997832	0.565307334676663	0.945852253815896	FALSE
CD2_BENIGN_LEIOMYOMA_UTERI	R18_NAUSEA_VOMITI	PGS001032	39	5802	3607	222693	-0.288488554468782	0.749395382326661	0.0739355311311237	0.136410082288936	1.14615181379457	5.56469395391449e-24	-0.0619406541343067	0.93993866660979	0.71233454934681	0.969600565649545	FALSE
CD2_BENIGN_LEIOMYOMA_UTERI	R18_HEARTBURN	PGS001032	12	5829	1120	225180	-0.155759129725927	0.855765293968807	0.592274458736776	0.136238327881261	1.14595497407321	5.04114369295163e-24	-0.160833349847645	0.851433950882314	0.590730288333404	0.950139839650909	FALSE
CD2_BENIGN_LEIOMYOMA_UTERI	R18_OTHER_SYMPTOMS_SIGNS_INVOLVI_DIGES_SYSTEM_ABDOMEN	PGS001032	51	5790	2735	223565	0.269154788620559	1.30885772164872	0.057315609361923	0.136087354629131	1.14578197858316	7.76069259827782e-24	-0.0190345544206896	0.981145458744112	0.900041946702085	0.990938504525885	FALSE
CD2_BENIGN_LEIOMYOMA_UTERI	R18_DISTU_SKIN_SENSA	PGS001032	68	5773	4582	221718	0.0540914478702221	1.05558112838749	0.663987023513219	0.134820264539446	1.14433108899119	2.40408699159245e-23	0.0955314580712724	1.10024343302587	0.443818704115726	0.919892099923567	FALSE
CD2_BENIGN_LEIOMYOMA_UTERI	R18_RASH_OTHER_NONSPECIFIC_SKIN_ERUPT	PGS001032	22	5819	1487	224813	-0.107631823106274	0.897958143016685	0.639210235644174	0.134901998432077	1.14442462344796	1.50211533079526e-23	0.290163973668257	1.33664664491053	0.199530843338834	0.819892538951518	FALSE
CD2_BENIGN_LEIOMYOMA_UTERI	R18_LOCALIZED_SWELL_MASS_LUMP_SKIN_SUBCU_TISSUE	PGS001032	63	5778	3924	222376	0.129398418117199	1.13814349083171	0.309087980586264	0.137658022937877	1.14758303608736	2.67453930143626e-24	-0.1655632606796	0.84741625338115	0.21077269229789	0.826619831321238	FALSE
CD2_BENIGN_LEIOMYOMA_UTERI	R18_OTHER_SKIN_CHANG	PGS001032	15	5826	1202	225098	0.00341919964155341	1.00342505177262	0.989498481036983	0.136358213062646	1.14609236532856	4.69781733878615e-24	-0.179629896659756	0.835579404919768	0.52045935769851	0.935924892839265	FALSE
CD2_BENIGN_LEIOMYOMA_UTERI	R18_ABNORMAL_INVOLU_MOVEM	PGS001032	12	5829	1445	224855	-0.540010638512831	0.582742052832207	0.0622439193141036	0.136002178955246	1.14568438998715	6.14431891502292e-24	-0.0360503155219891	0.964591758324271	0.899750692486911	0.990938504525885	FALSE
CD2_BENIGN_LEIOMYOMA_UTERI	R18_OTHER_SYMPTOMS_SIGNS_INVOLVI_NERVOUS_MUSCULOS_SYSTEMS	PGS001032	101	5740	7038	219262	-0.0231521137811602	0.977113839987355	0.820378004704143	0.13525236097605	1.14482565721992	2.35518023548854e-23	0.0388787772223811	1.03964444742343	0.703914863548963	0.969253956236285	FALSE
CD2_BENIGN_LEIOMYOMA_UTERI	R18_UNSPE_HAEMATU	PGS001032	38	5803	2775	223525	-0.0652926996425926	0.9367932242026	0.689245713718535	0.136860913959552	1.14666865182628	3.98261546615831e-24	-0.141064073598678	0.868433666244776	0.398384433496969	0.907427366310156	FALSE
CD2_BENIGN_LEIOMYOMA_UTERI	R18_UNSPE_URINARY_INCONTINENCE	PGS001032	13	5828	1446	224854	-0.486522573931251	0.614760465565163	0.0806253120438934	0.136287523692122	1.14601135164413	4.89294035104563e-24	-0.16558605476099	0.847396937526245	0.567875318956326	0.946398565672164	FALSE
CD2_BENIGN_LEIOMYOMA_UTERI	R18_POLYURIA	PGS001032	33	5808	1906	224394	0.136735267031175	1.14652458548325	0.446036996387626	0.13501761320397	1.14455694348868	1.53469642749846e-23	0.164052367957013	1.17827601738492	0.355138151485108	0.892655647815117	FALSE
CD2_BENIGN_LEIOMYOMA_UTERI	R18_OTHER_SYMPTOMS_SIGNS_INVOLVI_COGNITIVE_FUNCTIONS_AWARE	PGS001032	37	5804	4054	222246	-0.488209921752307	0.613724025496474	0.00319354655195259	0.137206736758043	1.14706526456331	2.99818590811069e-24	-0.184528917281742	0.831495894950687	0.284054751656683	0.865728877004426	FALSE
CD2_BENIGN_LEIOMYOMA_UTERI	R18_DIZZI_GIDDI	PGS001032	177	5664	12177	214123	-0.0603706676335891	0.941415516641825	0.435506089650192	0.136702423080091	1.14648692970424	1.49789887024717e-23	-0.0259439823357518	0.974389671113414	0.743426513522584	0.973675080548744	FALSE
CD2_BENIGN_LEIOMYOMA_UTERI	R18_SPEECH_DISTU_NOT_ELSEW_CLASSIFIED	PGS001032	11	5830	636	225664	0.208260163688292	1.23153352817917	0.492662559459566	0.136412789994345	1.14615491724024	4.45835290881823e-24	-0.221623761458248	0.801216756257477	0.440108221436863	0.919097846303405	FALSE
CD2_BENIGN_LEIOMYOMA_UTERI	R18_FEVER_OTHER_UNKNO_ORIGIN	PGS001032	86	5755	7912	218388	-0.293910448037828	0.74534323540394	0.00760939737493446	0.135813081613634	1.14546776459697	1.3077487899399e-23	0.0153910506632653	1.0155101028789	0.89170605391277	0.99023185762201	FALSE
CD2_BENIGN_LEIOMYOMA_UTERI	R18_SYNCO_COLLAP	PGS001032	49	5792	5685	220615	-0.527527823571244	0.590061905169008	0.000248122397881918	0.137099360250413	1.14694210331361	3.65184463548803e-24	-0.143615980494342	0.866220329699001	0.332271648648384	0.88476777349626	FALSE
CD2_BENIGN_LEIOMYOMA_UTERI	R18_CONVU_NOT_ELSEW_CLASSIFIED	PGS001032	39	5802	3401	222899	-0.384862396406994	0.680544275099369	0.0233399252769643	0.134493602262965	1.14395734024074	2.36817013855702e-23	0.22181582897108	1.24834144836277	0.175898654373322	0.80594545103032	FALSE
CD2_BENIGN_LEIOMYOMA_UTERI	R18_ENLARGED_LYMPH_NODES	PGS001032	34	5807	2104	224196	0.132998961454565	1.14224881205299	0.440274062894313	0.136419455272962	1.14616255670756	5.36414548827894e-24	-0.0841883894297745	0.919258061279621	0.633817418008001	0.957830066735485	FALSE
CD2_BENIGN_LEIOMYOMA_UTERI	R18_OEDEMA_NOT_ELSEW_CLASSIFIED	PGS001032	46	5795	3476	222824	-0.0213549807062318	0.97887142241889	0.886747641038602	0.137857285616567	1.1478117293414	1.9754708761768e-24	-0.2523682014916	0.776958608077029	0.106238184907021	0.734653693571652	FALSE
CD2_BENIGN_LEIOMYOMA_UTERI	R18_UNKNO_UNSPE_CAUSES_MORBIDI	PGS001032	12	5829	1073	225227	-0.227172728421479	0.796783143308795	0.437617215963623	0.136602406139879	1.14637226732372	3.80712672021086e-24	-0.330222596227139	0.718763721530947	0.281594155479269	0.864942651466957	FALSE
CD2_BENIGN_LEIOMYOMA_UTERI	R18_ABNORMAL_SERUM_ENZYME_LEVELS	PGS001032	11	5830	925	225375	-0.180070037952123	0.835211712844779	0.563593258698967	0.135402176426694	1.14499718263993	9.44910169437299e-24	0.268000023181307	1.30734717032095	0.390100124088741	0.905043088305565	FALSE
CD2_BENIGN_LEIOMYOMA_UTERI	R18_ABNORMAL_FINDI_SECRE_SMEARS_CERVIX_UTERI_VAGINA_VULVA	PGS001032	283	5558	15590	210710	0.191030823926305	1.21049676376929	0.00206603301771343	0.13616773132383	1.14587407645265	5.87250917339794e-23	-0.0101803501033194	0.989871294259652	0.871088771302202	0.988103291287884	FALSE
CD2_BENIGN_LEIOMYOMA_UTERI	R18_ABNORMAL_FINDI_DIAGNOST_IMAGI_LUNG	PGS001032	35	5806	3967	222333	-0.422980858334202	0.655091172528085	0.0139338457028881	0.135658189674071	1.14529035461325	9.6573244079026e-24	0.0468987848894686	1.04801592866322	0.785955314509031	0.978716333592008	FALSE
CD2_BENIGN_LEIOMYOMA_UTERI	R18_ABNORMAL_FINDI_DIAGNOST_IMAGI_OTHER_BODY_STRUCTURES	PGS001032	27	5814	1379	224921	0.384305459382947	1.46859396898263	0.0468709981303049	0.136445701050883	1.14619263903025	4.93077517301117e-24	-0.123445281599843	0.883870003873462	0.537246530947645	0.939602909478399	FALSE
CD2_BENIGN_LEIOMYOMA_UTERI	ST19_CONCUSSION	PGS001032	142	5699	9199	217101	-0.144869988109853	0.86513476360518	0.0895339063697662	0.137260760068049	1.14712723449959	7.93291696640899e-24	-0.0497383025727161	0.951478391369436	0.561585110941615	0.945104341246108	FALSE
CD2_BENIGN_LEIOMYOMA_UTERI	ST19_FOCAL_BRAIN_INJURY	PGS001032	13	5828	493	225807	0.0853691219406833	1.08911901023344	0.796165028208619	0.134861401450242	1.14437816420537	1.439168844689e-23	0.503065254253407	1.65378277402205	0.0916068570524868	0.712987058307482	FALSE
CD2_BENIGN_LEIOMYOMA_UTERI	ST19_FRACT_FEMUR	PGS001032	13	5828	1858	224442	-0.921971553853968	0.397734113351086	0.00250431833367861	0.137583517385158	1.14749753796404	1.8464513014182e-24	-0.627861977155617	0.533731712588457	0.0288599042110147	0.551039740771073	FALSE
CD2_BENIGN_LEIOMYOMA_UTERI	ST19_SUPERF_INJURY_HEAD	PGS001032	27	5814	2348	223952	-0.212217432693131	0.808788821314976	0.27205489270375	0.136152388959965	1.14585649617049	6.07431958457668e-24	-0.0553312041754324	0.946171720027681	0.786123654155286	0.978716333592008	FALSE
CD2_BENIGN_LEIOMYOMA_UTERI	ST19_OPEN_WOUND_HEAD	PGS001032	58	5783	4723	221577	-0.170012126604334	0.843654585868995	0.216928859366316	0.134079663699636	1.14348391017505	3.81901512185384e-23	0.187587123381595	1.20633534485736	0.165947338679163	0.796781999385401	FALSE
CD2_BENIGN_LEIOMYOMA_UTERI	ST19_FRACT_SKULL_FACIAL_BONES	PGS001032	29	5812	2132	224168	-0.141764700216306	0.867825431600131	0.47052243600275	0.134589596865954	1.14406715924239	2.05999290176937e-23	0.252177691546938	1.28682467483787	0.167106284647709	0.798502856194186	FALSE
CD2_BENIGN_LEIOMYOMA_UTERI	ST19_DISLO_SPRAIN_STRAIN_JOINTS_LIGAM_HEAD	PGS001032	12	5829	637	225663	0.147086277493543	1.15845390721783	0.638782217937458	0.135221341634892	1.14479014603307	1.09020734689873e-23	0.36571617530513	1.44154603822166	0.223951930993483	0.832969841887098	FALSE
CD2_BENIGN_LEIOMYOMA_UTERI	ST19_INJURY_EYE_ORBIT	PGS001032	20	5821	1401	224899	-0.141492208159495	0.868061939358721	0.568504829725026	0.134755423317467	1.14425689157058	1.66882493668759e-23	0.335737748342631	1.39897209394867	0.134644155478541	0.767403720135575	FALSE
CD2_BENIGN_LEIOMYOMA_UTERI	ST19_INTRACR_INJURY	PGS001032	78	5763	7789	218511	-0.363065223953477	0.695541066081455	0.00150463235606241	0.137191117003616	1.1470473478255	4.38405372304566e-24	-0.0893337127352014	0.91454032889066	0.448135055242278	0.920873544291017	FALSE
CD2_BENIGN_LEIOMYOMA_UTERI	ST19_DISLO_SPRAIN_STRAIN_JOINTS_LIGAM_NECK_LEVEL	PGS001032	42	5799	2494	223806	0.148760599763759	1.16039515707914	0.33762548561758	0.136750741906003	1.14654232794498	4.37542615564117e-24	-0.120297287159354	0.88665680584893	0.46407833549275	0.924580310329827	FALSE
CD2_BENIGN_LEIOMYOMA_UTERI	ST19_SUPERF_INJURY_THORAX	PGS001032	19	5822	1462	224838	-0.220549318499885	0.802078080598435	0.377467121083996	0.137807698140302	1.14775481366568	1.62352682857476e-24	-0.557035101362437	0.572905153949124	0.0154511056602239	0.465098233385595	FALSE
CD2_BENIGN_LEIOMYOMA_UTERI	ST19_FRACT_RIBS_STERNUM_THORACIC_SPINE	PGS001032	14	5827	2054	224246	-0.736149488877615	0.478954589452898	0.00663843354830992	0.135887603671679	1.14555313039299	6.72377334854333e-24	0.0403467295540854	1.0411717166191	0.882463801601944	0.988929915250729	FALSE
CD2_BENIGN_LEIOMYOMA_UTERI	ST19_SUPERF_INJURY_ABDOMEN_LOWER_BACK_PELVIS	PGS001032	23	5818	1801	224499	-0.091628166197604	0.912444364132847	0.662235823458376	0.136228503143782	1.14594371542174	5.66602138055778e-24	-0.0683533193557111	0.933930439575757	0.746451933392809	0.973921889521773	FALSE
CD2_BENIGN_LEIOMYOMA_UTERI	ST19_FRACT_LUMBAR_SPINE_PELVIS	PGS001032	16	5825	1852	224448	-0.581189540736529	0.559232740623132	0.0342581556507717	0.135110867702156	1.14466368354901	1.22278718602945e-23	0.325250628529229	1.3843775670183	0.199013951593172	0.819825128098971	FALSE
CD2_BENIGN_LEIOMYOMA_UTERI	ST19_SUPERF_INJURY_SHOUL_UPPER_ARM	PGS001032	14	5827	1080	225220	-0.10279721144713	0.9023099330554	0.702175393205995	0.135937515098358	1.14561030801096	6.40843217685454e-24	-0.00399353376162677	0.996014429789895	0.988810675985513	0.999140895308213	FALSE
CD2_BENIGN_LEIOMYOMA_UTERI	ST19_FRACT_SHOUL_UPPER_ARM	PGS001032	44	5797	4376	221924	-0.443219271318852	0.641966426828753	0.00528074826313526	0.134775346339696	1.14427968885316	2.02139556662688e-23	0.174804164695297	1.19101295138808	0.256584144280471	0.852122496996648	FALSE
CD2_BENIGN_LEIOMYOMA_UTERI	ST19_DISLO_SPRAIN_STRAIN_JOINTS_LIGAM_SHOUL_GIRDLE	PGS001032	41	5800	2884	223416	-0.0395362530404878	0.961235105663719	0.8063154296018	0.135044102052014	1.14458726188518	1.64294784654928e-23	0.119311669044777	1.12672102763697	0.444162012711542	0.919950546083238	FALSE
CD2_BENIGN_LEIOMYOMA_UTERI	ST19_INJURY_MUSCLE_TENDON_SHOUL_UPPER_ARM_LEVEL	PGS001032	48	5793	2790	223510	0.190446438071351	1.20978957323927	0.191397465731288	0.136244744351889	1.14596232708324	7.04768639289918e-24	-0.0320974134695508	0.968412241087871	0.825574386417783	0.983235366452127	FALSE
CD2_BENIGN_LEIOMYOMA_UTERI	ST19_SUPERF_INJURY_FOREA	PGS001032	13	5828	1298	225002	-0.330186378151602	0.718789754241131	0.234681113454043	0.136173246408733	1.1458803960629	5.34335261607893e-24	-0.10823981405744	0.897412358524034	0.708400942643627	0.96953970228783	FALSE
CD2_BENIGN_LEIOMYOMA_UTERI	ST19_FRACT_FOREA	PGS001032	106	5735	9516	216784	-0.31071504691245	0.732922694700925	0.0017545093906327	0.135890462930523	1.14555640583059	1.44345478919276e-23	0.0081337842134725	1.00816695330538	0.936731610468386	0.994905432339387	FALSE
CD2_BENIGN_LEIOMYOMA_UTERI	ST19_DISLO_SPRAIN_STRAIN_JOINTS_LIGAM_ELBOW	PGS001032	14	5827	944	225356	-0.0128001005767327	0.987281472292741	0.962148227988779	0.136432410185303	1.14617740523919	4.44427449041527e-24	-0.209321384256257	0.811134507888216	0.452187523127401	0.921878647582438	FALSE
CD2_BENIGN_LEIOMYOMA_UTERI	ST19_SUPERF_INJURY_WRIST_HAND	PGS001032	26	5815	2713	223587	-0.345440172155359	0.707908683187666	0.0797948243745353	0.136539806708693	1.14630050731795	4.49656216178439e-24	-0.155277245554058	0.856177773094405	0.45632293835753	0.922617119764396	FALSE
CD2_BENIGN_LEIOMYOMA_UTERI	ST19_OPEN_WOUND_WRIST_HAND	PGS001032	57	5784	4594	221706	-0.0891086319739067	0.914746197491783	0.504460070048879	0.137324855549938	1.14720076252886	3.23689389658332e-24	-0.147871448036134	0.862541989281975	0.290697571362893	0.868920018047637	FALSE
CD2_BENIGN_LEIOMYOMA_UTERI	ST19_FRACT_WRIST_HAND_LEVEL	PGS001032	54	5787	3958	222342	-0.088826005227599	0.915004765770712	0.533239350622451	0.13401085202431	1.14340522783865	3.94844686387723e-23	0.198618576423727	1.21971664847789	0.145422301467323	0.778691064527492	FALSE
CD2_BENIGN_LEIOMYOMA_UTERI	ST19_DISLO_SPRAIN_STRAIN_JOINTS_LIGAM_WRIST_HAND_LEVEL	PGS001032	66	5775	4236	222064	0.0839223897272896	1.08754448590927	0.506723134332026	0.134705652185297	1.14419994202683	2.57604160107598e-23	0.109957178372801	1.11623027063893	0.385566279474784	0.903728238089681	FALSE
CD2_BENIGN_LEIOMYOMA_UTERI	ST19_INJURY_MUSCLE_TENDON_WRIST_HAND_LEVEL	PGS001032	18	5823	1253	225047	-0.0810874463859395	0.922113052465	0.741401451574284	0.136987054985503	1.14681330290948	3.0013228139114e-24	-0.362701954671344	0.695793780684171	0.154016702555124	0.786726157612477	FALSE
CD2_BENIGN_LEIOMYOMA_UTERI	ST19_SUPERF_INJURY_HIP_THIGH	PGS001032	12	5829	1304	224996	-0.540770746311218	0.582299274354406	0.0952968280844854	0.135014447835974	1.1445533205505	1.28780121997101e-23	0.419666499363941	1.52145406510069	0.14494759662518	0.77826244968583	FALSE
CD2_BENIGN_LEIOMYOMA_UTERI	ST19_INJURY_MUSCLE_TENDON_HIP_THIGH_LEVEL	PGS001032	15	5826	790	225510	0.339521616221271	1.40427564716253	0.196207651030069	0.136720324154302	1.14650745323554	3.59003590508198e-24	-0.323600757709094	0.723539052112202	0.232931165351249	0.839081229949088	FALSE
CD2_BENIGN_LEIOMYOMA_UTERI	ST19_SUPERF_INJURY_LOWER_LEG	PGS001032	36	5805	3335	222965	-0.248594275645277	0.779896332139243	0.137624405166491	0.136625940328629	1.1463992465825	4.66192268117103e-24	-0.109688464727519	0.896113262704725	0.524398535355595	0.936747300242794	FALSE
CD2_BENIGN_LEIOMYOMA_UTERI	ST19_OPEN_WOUND_LOWER_LEG	PGS001032	17	5824	1340	224960	-0.0861096535962917	0.917493619229095	0.731563541419804	0.136933483292253	1.14675186782461	3.07663737515912e-24	-0.37474165209554	0.687466861473975	0.156026370564176	0.788666319989178	FALSE
CD2_BENIGN_LEIOMYOMA_UTERI	ST19_FRACT_LOWER_LEG_INCLU_ANKLE	PGS001032	116	5725	8498	217802	-0.141298000992988	0.868230539579472	0.140021962078514	0.13467705222243	1.14416721841892	4.09938162308536e-23	0.0650635864860693	1.06722688343407	0.497493098988776	0.931522658470754	FALSE
CD2_BENIGN_LEIOMYOMA_UTERI	ST19_DISLO_SPRAIN_STRAIN_JOINTS_LIGAM_KNEE	PGS001032	169	5672	10583	215717	0.0350093978477122	1.03562944144167	0.656772125657509	0.136146305330341	1.14584952522517	2.1939578739677e-23	-0.00703406596291887	0.992990615175575	0.929975003462725	0.994197984883295	FALSE
CD2_BENIGN_LEIOMYOMA_UTERI	ST19_INJURY_MUSCLE_TENDON_LOWER_LEG_LEVEL	PGS001032	20	5821	1151	225149	0.185480656139839	1.20379691347075	0.418802033553034	0.13701092046435	1.14684067248469	3.01277155554563e-24	-0.311745583647628	0.73216777999047	0.179203419035545	0.808278338106977	FALSE
CD2_BENIGN_LEIOMYOMA_UTERI	ST19_OTHER_UNSPE_INJURI_LOWER_LEG	PGS001032	12	5829	981	225319	-0.0607887560651098	0.941022003972342	0.838556885931888	0.135647849781278	1.14527851249499	7.87939177173416e-24	0.146774535532651	1.15809282481038	0.633650487475848	0.957742093147026	FALSE
CD2_BENIGN_LEIOMYOMA_UTERI	ST19_SUPERF_INJURY_ANKLE_FOOT	PGS001032	21	5820	1679	224621	-0.0800790656097328	0.92304336251515	0.718499300838144	0.137174361112588	1.14702812818615	2.69210031147139e-24	-0.333760165006279	0.716225537577221	0.134794299621768	0.767425578089747	FALSE
CD2_BENIGN_LEIOMYOMA_UTERI	ST19_FRACT_FOOT_ANKLE	PGS001032	34	5807	3379	222921	-0.361614114365867	0.696551105052401	0.0391803892679228	0.135670569242188	1.14530453290097	9.57500023338453e-24	0.056806459873487	1.05845093784219	0.742408231818675	0.973675080548744	FALSE
CD2_BENIGN_LEIOMYOMA_UTERI	ST19_DISLO_SPRAIN_STRAIN_JOINTS_LIGAM_ANKLE_FOOT_LEVEL	PGS001032	91	5750	6898	219402	-0.0817555078185807	0.921497230024628	0.444382741841143	0.135592567174923	1.14521520026386	1.63429692530008e-23	0.0217045581916068	1.02194181552746	0.842263449449472	0.985364814829022	FALSE
CD2_BENIGN_LEIOMYOMA_UTERI	ST19_FOREI_BODY_RESPI_TRACT	PGS001032	17	5824	694	225606	0.423960575663025	1.52800135215637	0.0901610472770639	0.135533437525269	1.14514748609227	9.01453047485709e-24	0.134324659504734	1.14376409325668	0.591106082764283	0.950167190740197	FALSE
CD2_BENIGN_LEIOMYOMA_UTERI	ST19_BURNS_CORROSIO_EXTER_BODY_SURFA_SPECIFE_SITE	PGS001032	14	5827	1137	225163	-0.135312399237843	0.873443006133095	0.614756478574851	0.136454312667933	1.14620250964482	4.33879762378717e-24	-0.228140650258254	0.796012292626998	0.424716466412915	0.915736605679552	FALSE
CD2_BENIGN_LEIOMYOMA_UTERI	ST19_POISO_MEDICI	PGS001032	55	5786	4275	222025	-0.207651054464352	0.812490502185551	0.133804866898219	0.135133099747401	1.1446891320467	1.66812979609874e-23	0.0889291233618656	1.09300318518968	0.528385886686735	0.937642342906638	FALSE
CD2_BENIGN_LEIOMYOMA_UTERI	ST19_ADVER_EFFEC_NOT_ELSEW_CLASSIFIED	PGS001032	36	5805	3483	222817	-0.316666119716002	0.728573971005302	0.0596123585387727	0.136020575781613	1.14570546713782	7.36817948091122e-24	-0.0153170716410678	0.984799638057336	0.929092922089934	0.994105782939902	FALSE
CD2_BENIGN_LEIOMYOMA_UTERI	ST19_COMPLICATIO_PROCED_NOT_ELSEW_CLASSIFIED	PGS001032	162	5679	12278	214022	-0.0964795272576277	0.908028487242745	0.230150812287854	0.137703761341629	1.14763552590399	6.47164682164676e-24	-0.0639569857476996	0.938045347982211	0.434524180452934	0.918289482060729	FALSE
CD2_BENIGN_LEIOMYOMA_UTERI	ST19_COMPLICATIO_INTERNAL_ORTHOPA_PROSTHET_DEVICES_IMPLANTS_GRAFTS	PGS001032	19	5822	2120	224180	-0.459370531873213	0.631681143533778	0.0483863280584093	0.135576226935343	1.14519648732601	8.9242761979312e-24	0.0864789905412718	1.09032846026636	0.711522625679497	0.969600565649545	FALSE
CD2_BENIGN_LEIOMYOMA_UTERI	ST19_OTHER_COMPLICATIO_SURGI_MEDICAL_CARE_NOT_ELSEW_CLASSIFIED	PGS001032	12	5829	1099	225201	-0.233860227578021	0.791472434183766	0.42031299919768	0.135850483316008	1.14551060784258	6.73933432661067e-24	0.0286007572712677	1.02901368622253	0.925370725037251	0.993773266305168	FALSE
CD2_BENIGN_LEIOMYOMA_UTERI	ST19_SEQUEL_INJURI_UPPER_LIMB	PGS001032	18	5823	1067	225233	-0.0590571808558669	0.942652865918339	0.828508112315874	0.134637311285294	1.14412174904492	1.78208538005182e-23	0.431444935527457	1.53948036710497	0.0824046215151094	0.699286982094228	FALSE
CD2_BENIGN_LEIOMYOMA_UTERI	ST19_SEQUEL_INJURI_LOWER_LIMB	PGS001032	24	5817	1235	225065	0.184936113375739	1.20314157301872	0.377521561575384	0.135288399418303	1.1448669156967	1.1481422467724e-23	0.170687800479007	1.18612038499495	0.422478371639262	0.914892983077086	FALSE
CD2_BENIGN_LEIOMYOMA_UTERI	VWXY20_SUICI_OTHER_INTENTI_SELF_H	PGS001032	71	5770	4815	221485	-0.248409120603474	0.780040747246402	0.0468151100398496	0.133228112243272	1.14251058926125	8.01801877664308e-23	0.217610432675024	1.24310270108457	0.0716401072037181	0.679377619477242	FALSE
CD2_BENIGN_LEIOMYOMA_UTERI	VWXY20_TRANSPO_ACCIDENTS	PGS001032	96	5745	7649	218651	-0.129859265839086	0.878219017640467	0.212773297817401	0.13558220267973	1.14520333074794	1.75396664672855e-23	0.0217924053939174	1.02203159420022	0.835901286661773	0.984719067712944	FALSE
CD2_BENIGN_LEIOMYOMA_UTERI	VWXY20_OTHER_EXTER_CAUSES_ACCIDENTAL_INJURY	PGS001032	674	5167	54800	171500	-0.165759543354578	0.847249936575205	0.000104846923476563	0.134435693241368	1.14389109670849	6.32924481838314e-21	0.0145955218343934	1.01470255657183	0.72786121681134	0.971428423892343	FALSE
CD2_BENIGN_LEIOMYOMA_UTERI	VWXY20_DRUGS_MEDICAM_BIOLO_SUBST_CAUSI_ADVER_EFFEC_THERAPE_USE	PGS001032	17	5824	907	225393	0.28384276479335	1.32822407074691	0.246581663820742	0.135823336375187	1.14547951115599	7.17127943964981e-24	0.0492662637818467	1.05050002361411	0.850473182107614	0.986067116210416	FALSE
CD2_BENIGN_LEIOMYOMA_UTERI	VWXY20_MISAD_PATIENTS_SURGI_MEDICAL_CARE	PGS001032	13	5828	1407	224893	-0.41032190792908	0.663436650240259	0.142491765547245	0.13639200873926	1.14613109895002	4.51260155680769e-24	-0.218670770719447	0.803586238726516	0.450786910388991	0.92140609891899	FALSE
CD2_BENIGN_LEIOMYOMA_UTERI	VWXY20_SURGI_OTHER_MEDICAL_PROCED_CAUSE_ABNORMAL_REACTION_PATIENT_COMPLICATION_WO_MENTION_MISAD_TIME_PROCED	PGS001032	85	5756	7737	218563	-0.24636755635589	0.781634877253361	0.0251956161431552	0.136103214733257	1.14580015094875	1.04553353138463e-23	-0.0183821470715898	0.981785774102444	0.871526446459177	0.988103291287884	FALSE
CD2_BENIGN_LEIOMYOMA_UTERI	VWXY20_OTHER_UNSPE_DRUGS_MEDICAM	PGS001032	15	5826	806	225494	0.306430528751268	1.35856708284705	0.237646205124337	0.136327844679665	1.14605756088516	4.81342223998348e-24	-0.154426655143606	0.856906339509718	0.576654017665449	0.947853936470744	FALSE
CD2_BENIGN_LEIOMYOMA_UTERI	VWXY20_SURGI_OPERA_OTHER_SURGI_PROCED_CAUSE_ABNORMAL_REACTION_PATIENT_COMPLICATION_WO_MENTION_MISAD_TIME_PROCED	PGS001032	81	5760	7212	219088	-0.22331894761053	0.799859695267768	0.0473268616512501	0.136315628389489	1.14604356039896	8.59643265869691e-24	-0.034081030349069	0.966493186184214	0.770069227800769	0.976694560143437	FALSE
CD2_BENIGN_LEIOMYOMA_UTERI	VWXY20_OCCUPANT_INJURED_OTHER_UNSPE_TRANSPO_ACCIDENTS	PGS001032	34	5807	2855	223445	-0.171679437331854	0.842249123524465	0.326101363510345	0.135450126276663	1.14505208639935	1.10885400900119e-23	0.0814081215189101	1.08481354198455	0.646432472977464	0.959600949389975	FALSE
CD2_BENIGN_LEIOMYOMA_UTERI	VWXY20_UNSPE_FALL	PGS001032	59	5782	5760	220540	-0.279274177773196	0.756332505222309	0.0333735516888466	0.136783049718535	1.14657937081796	5.19279468720411e-24	-0.0820406322359065	0.921234526117279	0.538156083798948	0.939729126792781	FALSE
CD2_BENIGN_LEIOMYOMA_UTERI	VWXY20_EXPOS_OTHER_SPECIFE_FACTO	PGS001032	111	5730	9947	216353	-0.150910991117054	0.859924236148575	0.11800780139322	0.137302608299128	1.14717524074966	5.63139375600765e-24	-0.0693227280329516	0.933025517993976	0.476909374382737	0.92748216218328	FALSE
CD2_BENIGN_LEIOMYOMA_UTERI	Z21_TRANSPLANTED_ORGAN_TISSUE_STATUS	PGS001032	11	5830	759	225541	-0.0733436700709346	0.929281408933476	0.812371155390473	0.136476728658285	1.14622820319719	4.14833690851713e-24	-0.315217548780626	0.729630126857624	0.333868576601039	0.885037584701446	FALSE
CD2_BENIGN_LEIOMYOMA_UTERI	Z21_OTHER_SPECIAL_EXAM_INVES_PERSONS_WO_COMPLA_REPOR_DIAGNOSIS	PGS001032	772	5069	52496	173804	-0.0413391523913944	0.959503656798665	0.302330531268363	0.135760980652527	1.14540808618018	5.89079780834538e-21	0.00106931366543162	1.00106988558512	0.978516410920415	0.998254643748571	FALSE
CD2_BENIGN_LEIOMYOMA_UTERI	Z21_MEDICAL_OBSER_EVALU_SUSPECTED_DISEA_CONDI	PGS001032	403	5438	28375	197925	-0.0745823743905143	0.928131016683145	0.158010100456761	0.134748072487813	1.144248480364	4.74227378596699e-22	0.0170503155179024	1.01719650180647	0.747196505158915	0.9741117865973	FALSE
CD2_BENIGN_LEIOMYOMA_UTERI	Z21_EXAM_OBSER_OTH_REASO	PGS001032	170	5671	12882	213418	-0.0542946400068163	0.947152996220027	0.489325008257003	0.138598208106964	1.14866248399913	3.47490999714124e-24	-0.0920712080419984	0.912040202635693	0.253354736114028	0.850844649272164	FALSE
CD2_BENIGN_LEIOMYOMA_UTERI	Z21_FOLLOW__EXAM_TREAT_CONDI_OTH_MALIG_NEOPLASMS	PGS001032	206	5635	13922	212378	-0.0523266435429165	0.949018825337716	0.46433067918305	0.140135005555548	1.15042910269368	1.54625652204332e-24	-0.11891465320833	0.887883575542886	0.104142556518787	0.731795140255472	FALSE
CD2_BENIGN_LEIOMYOMA_UTERI	Z21_CONTACT_W_EXPOS_COMMUNICAB_DISEA	PGS001032	32	5809	3381	222919	-0.112963626735703	0.893183147511866	0.56544252904986	0.13404497617914	1.14344424624141	3.13176068405146e-23	0.349161021296239	1.41787748043152	0.0560170230074439	0.650699991095511	FALSE
CD2_BENIGN_LEIOMYOMA_UTERI	Z21_SUPERV_HIGH_R_PREGNAC	PGS001032	323	5518	17123	209177	0.24139012221042	1.27301757087581	3.86136178499828e-05	0.134243318858097	1.14367106252938	3.33662401859124e-22	0.0300292953597875	1.03048472193202	0.609267118500982	0.953394718493193	FALSE
CD2_BENIGN_LEIOMYOMA_UTERI	Z21_OUTCO_DELIV	PGS001032	210	5631	13635	212665	0.0435261362754619	1.04448729296289	0.540844508611536	0.139620731790323	1.14983761929265	2.38343167727694e-24	-0.101769571453618	0.903237659431871	0.159006559231456	0.791771593342427	FALSE
CD2_BENIGN_LEIOMYOMA_UTERI	Z21_FIT_ADJ_OTH_DEVICES	PGS001032	24	5817	2603	223697	-0.369315732685036	0.691207139308445	0.0807289373683748	0.135348217930838	1.144935401981	1.09209476790532e-23	0.150568498060718	1.16249493102436	0.480706995361055	0.928270199120667	FALSE
CD2_BENIGN_LEIOMYOMA_UTERI	Z21_OTHER_MEDICAL_CARE	PGS001032	29	5812	2799	223501	-0.262422715677161	0.769185808075822	0.160347068398765	0.136182145709734	1.14589059364283	6.1208080219729e-24	-0.0465750871221322	0.954492887755114	0.808471117682391	0.981323286675403	FALSE
CD2_BENIGN_LEIOMYOMA_UTERI	Z21_PERSONAL_HISTORY_OTH_DISEA_CONDI	PGS001032	34	5807	2267	224033	-0.030205081663681	0.970246533370318	0.869862157570718	0.134328079151275	1.14376800453229	2.58323353539944e-23	0.276852245124388	1.31897147217088	0.117516038357732	0.749047948011897	FALSE
CD2_BENIGN_LEIOMYOMA_UTERI	Z21_PRESENCE_CARDIAC_VASCULAR_IMPLANTNTS_GRAFTS	PGS001032	22	5819	2378	223922	-0.485443050268504	0.615424472375709	0.0250074711071131	0.137051841355007	1.14688760318667	2.94984490580861e-24	-0.287337524241123	0.750258455680658	0.206201432939838	0.825387686791137	FALSE
CD2_BENIGN_LEIOMYOMA_UTERI	Z21_PRESENCE_OTH_FUNCTIONAL_IMPLANTNTS	PGS001032	44	5797	5344	220956	-0.522029139313119	0.593315406067762	0.000664273656304857	0.135824765386741	1.14548114806062	9.24635601324662e-24	0.011782096439218	1.01185177873641	0.939186724623043	0.994905432339387	FALSE
CD2_BENIGN_LEIOMYOMA_UTERI	Z21_PRESENCE_OTH_DEVICES	PGS001032	19	5822	1891	224409	-0.274126868727197	0.760235619017017	0.242045529790053	0.135571072397223	1.14519058438227	9.04992195868956e-24	0.101111117959403	1.10639957579635	0.655431227902905	0.961161979820077	FALSE
CD2_BENIGN_LEIOMYOMA_UTERI	ALCOHOLMENTAL	PGS001032	52	5789	4630	221670	-0.425164793693191	0.653662056869172	0.00277219738284394	0.135041431708055	1.14458420544758	1.74641985362465e-23	0.0994160386973501	1.10452572942761	0.489219945901484	0.930013065228679	FALSE
CD2_BENIGN_LEIOMYOMA_UTERI	ALCOHOLACUTE10	PGS001032	22	5819	1785	224515	-0.127385225908768	0.880394456509356	0.554477942951382	0.135968775533895	1.1456461208479	6.82535958148342e-24	-0.00599595618820515	0.99402198368363	0.977887312071758	0.998151184138033	FALSE
CD2_BENIGN_LEIOMYOMA_UTERI	T1D_ICD9_10	PGS001032	123	5718	5209	221091	-0.558444871865617	0.572098058205525	2.59662074621014e-09	0.133322857262564	1.14261884157718	1.13014932784955e-22	0.126367975749251	1.13469963341757	0.180004485036876	0.808643326115868	FALSE
CD2_BENIGN_LEIOMYOMA_UTERI	PANCREATITIS	PGS001032	26	5815	1728	224572	-0.18821721097388	0.828434742571008	0.346019236330275	0.135908643325744	1.14557723268812	7.41328561125279e-24	0.0175535560986037	1.01770852518939	0.929761406719586	0.994197984883295	FALSE
CD2_BENIGN_LEIOMYOMA_UTERI	GEST_DIABETES	PGS001032	223	5618	12093	214207	0.154572152405523	1.16715848831203	0.024960560390364	0.137023508774098	1.14685510936118	1.86694439307349e-23	-0.0279477078747147	0.972439216385054	0.689646478861294	0.966523026218378	FALSE
CD2_BENIGN_LEIOMYOMA_UTERI	KRA_PSY_ALCOH	PGS001032	16	5825	1511	224789	-0.372072894298366	0.689303994361812	0.138103763858955	0.136081816447628	1.14577563305217	5.93652452285778e-24	-0.0520583771528284	0.949273449344119	0.838472703934894	0.984942677517097	FALSE
CD2_BENIGN_LEIOMYOMA_UTERI	KRA_PSY_SCHIZODEL	PGS001032	77	5764	6065	220235	-0.510646469318492	0.600107502297969	1.40166244667621e-05	0.140823750082801	1.15122172736877	2.80534280301469e-25	-0.350082757046993	0.704629774226399	0.00302322311382488	0.24640718181791	FALSE
CD2_BENIGN_LEIOMYOMA_UTERI	KRA_PSY_MOOD	PGS001032	391	5450	27865	198435	-0.153744942632928	0.857490702442971	0.0037844453254213	0.138376349669462	1.14840767180237	3.23230383899253e-23	-0.0354810897775977	0.965140985088114	0.508921020769251	0.933717750720695	FALSE
CD2_BENIGN_LEIOMYOMA_UTERI	KRA_PSY_ANXIETY	PGS001032	356	5485	23417	202883	-0.0399973015113096	0.960792031835257	0.469944761453544	0.140642638275647	1.15101324640105	4.26940598385108e-24	-0.0768877073186547	0.925993830098578	0.172856821369497	0.80390178428432	FALSE
CD2_BENIGN_LEIOMYOMA_UTERI	KRA_PSY_EATING	PGS001032	26	5815	2713	223587	-0.565174639656034	0.568260897203713	0.00641536522580999	0.135194932959013	1.14475991404035	1.26898431816015e-23	0.185794389218932	1.20417464363315	0.34923180664815	0.891287706207491	FALSE
CD2_BENIGN_LEIOMYOMA_UTERI	KRA_PSY_SLEEP_NONORG	PGS001032	25	5816	2225	224075	-0.223544300405603	0.799679464958239	0.267295011735235	0.136751410455523	1.14654309446556	3.84007420272272e-24	-0.19452072882205	0.823229113509857	0.345787513621383	0.889735505021831	FALSE
CD2_BENIGN_LEIOMYOMA_UTERI	KRA_PSY_PERSON	PGS001032	91	5750	5774	220526	-0.0850109711025613	0.91850220736426	0.426689623666292	0.136117578660047	1.14581660925644	1.107111198827e-23	-0.00826176941568928	0.991772265208017	0.939674947524455	0.994905432339387	FALSE
CD2_BENIGN_LEIOMYOMA_UTERI	KRA_PSY_HYPERKIN	PGS001032	12	5829	1119	225181	-0.0963333036450373	0.908161272156393	0.739594499301723	0.136286002570333	1.14600960842262	4.86563289639803e-24	-0.174897922428057	0.839542714877287	0.559955902204981	0.944858207759059	FALSE
CD2_BENIGN_LEIOMYOMA_UTERI	TRAUMBRAIN_NONCONCUS	PGS001032	21	5820	1335	224965	-0.120791847690399	0.886218408804048	0.602655265047754	0.13518238580326	1.14474555064951	1.21873037658044e-23	0.208535726704756	1.2318729400356	0.344535547667477	0.889050329785823	FALSE
CD2_BENIGN_LEIOMYOMA_UTERI	CONGEN_HEART_ARTER	PGS001032	28	5813	1913	224387	-0.237542695857218	0.788563221879588	0.215319363855368	0.135863478256754	1.14552549378177	7.70952187173159e-24	0.0195402121751352	1.01973237169293	0.920542841741927	0.993131335340925	FALSE
CD2_BENIGN_LEIOMYOMA_UTERI	ALLERG_ASTHMA	PGS001032	75	5766	5954	220346	-0.282086332303298	0.754208569159407	0.0167803997153982	0.135292368242605	1.14487145948136	1.79466004800361e-23	0.0504877736745081	1.05178400382281	0.671913257523765	0.96364221173769	FALSE
CD2_BENIGN_LEIOMYOMA_UTERI	ALLERG_RHINITIS	PGS001032	94	5747	7157	219143	-0.194060197187577	0.823608323871529	0.0656186012510524	0.134853133426945	1.14436870249917	2.96286591212771e-23	0.0620144525091859	1.06397772176471	0.559200489280527	0.944711664004478	FALSE
CD2_BENIGN_LEIOMYOMA_UTERI	POLLENALLERG	PGS001032	48	5793	4086	222214	-0.238432272943187	0.787862046027791	0.108170170268785	0.134809242429928	1.14431847611811	2.01600467418073e-23	0.131163034950505	1.14015365105401	0.382170803846278	0.902710517874421	FALSE
CD2_BENIGN_LEIOMYOMA_UTERI	NONALLERG_ASTHMA	PGS001032	37	5804	3308	222992	-0.373249661561498	0.688493321067349	0.0239399537953889	0.136343960411435	1.14607603059023	5.83971111899373e-24	-0.0621637678623675	0.939728976782944	0.714026563942667	0.969678363296541	FALSE
CD2_BENIGN_LEIOMYOMA_UTERI	ASTHMA_CHILD	PGS001032	45	5796	4297	222003	-0.570578305432616	0.565198486814192	0.00016047699688084	0.136270630711381	1.14599199225996	6.51360384812751e-24	-0.0367805133757257	0.963887672584843	0.813098809359355	0.981861706077907	FALSE
CD2_BENIGN_LEIOMYOMA_UTERI	ASTHMA_NAS	PGS001032	100	5741	9631	216669	-0.334973274291374	0.715357204525297	0.000958980297771621	0.13819773572526	1.14820256849626	2.57446305909771e-24	-0.124516420691854	0.882923763028309	0.22849009231466	0.835858162276806	FALSE
CD2_BENIGN_LEIOMYOMA_UTERI	RHINITIS_VASOMOTOR	PGS001032	12	5829	1007	225293	-0.275054832121952	0.759530475415506	0.342327805472205	0.136215694939198	1.14592903803419	5.15297196355887e-24	-0.144643480430253	0.865330745467886	0.626960716147111	0.956481604309613	FALSE
CD2_BENIGN_LEIOMYOMA_UTERI	INFLUENZA	PGS001032	18	5823	1566	224734	-0.310540392651998	0.733050713951364	0.19036216053211	0.136597370158749	1.14636649422915	3.9864855080563e-24	-0.231210437068163	0.793572451402776	0.36731283153888	0.896668468431107	FALSE
CD2_BENIGN_LEIOMYOMA_UTERI	PNEUMOBACTKNOWN	PGS001032	60	5781	4881	221419	-0.301381314231099	0.739795624356856	0.0206850901628034	0.13801693580308	1.14799499232667	2.03612776848582e-24	-0.192415688724572	0.824963869027582	0.148624430029329	0.781946688236504	FALSE
CD2_BENIGN_LEIOMYOMA_UTERI	ASTHMA_HOSPITAL_MAIN	PGS001032	280	5561	18606	207694	-0.189330396518878	0.82751305409093	0.00208195637570459	0.141713488523509	1.15224646940198	1.01016736111966e-24	-0.115090845402602	0.891285171068683	0.0662284801263421	0.670579339408287	FALSE
CD2_BENIGN_LEIOMYOMA_UTERI	COPD_MODE	PGS001032	20	5821	2258	224042	-0.56229517616894	0.569899541784766	0.0122254293786029	0.136083591189198	1.14577766650962	6.00076658054846e-24	-0.0785344348072247	0.924470225429451	0.741321066105843	0.973675080548744	FALSE
CD2_BENIGN_LEIOMYOMA_UTERI	TUBERCULOSIS	PGS001032	13	5828	572	225728	-0.191471929999358	0.825742803382196	0.49409361086829	0.136158982745779	1.14586405172771	5.39877714735235e-24	-0.127168751714237	0.880585059819803	0.664385258635775	0.962680917992407	FALSE
CD2_BENIGN_LEIOMYOMA_UTERI	PULMONARYDG	PGS001032	963	4878	70507	155793	-0.163390919052538	0.849259131940001	8.60121527455172e-06	0.136271085114616	1.14599251300255	2.49676880681816e-20	-0.00096953156552656	0.999030938278347	0.97859073739235	0.998254643748571	FALSE
CD2_BENIGN_LEIOMYOMA_UTERI	VOCALCORDDYS	PGS001032	34	5807	2314	223986	0.0168042111681167	1.01694619612471	0.922299156558323	0.136790441043513	1.14658784559002	4.02282142664163e-24	-0.150746743930787	0.860065487884548	0.401961052480394	0.908928628850939	FALSE
CD2_BENIGN_LEIOMYOMA_UTERI	ASTHMA_MODE	PGS001032	312	5529	21234	205066	-0.200565718516104	0.818267712918807	0.000620387677589029	0.139045725512633	1.14917664549348	9.81520319652983e-24	-0.0552658647081555	0.946233544403584	0.353565620499506	0.892368148168535	FALSE
CD2_BENIGN_LEIOMYOMA_UTERI	COPD_EARLY	PGS001032	21	5820	1992	224308	-0.448454004432129	0.638614684309219	0.0454483279614379	0.136759845585904	1.14655276574684	3.61602525794014e-24	-0.280970583033339	0.755050546450269	0.229195469273929	0.83646689301348	FALSE
CD2_BENIGN_LEIOMYOMA_UTERI	COPD_HOSPITAL_MAIN	PGS001032	21	5820	2073	224227	-0.414699928719447	0.660538459591024	0.0593089986507987	0.13659771789584	1.14636689286337	4.10278941143258e-24	-0.197120564445028	0.821091632887776	0.395626674938778	0.90676942001377	FALSE
CD2_BENIGN_LEIOMYOMA_UTERI	COPD_HOSPITAL	PGS001032	25	5816	2909	223391	-0.578004918906487	0.561016524247563	0.00444020500003465	0.136839271411035	1.1466438352629	3.51729724089645e-24	-0.242686642488007	0.78451730965082	0.256017571981348	0.851867144558072	FALSE
CD2_BENIGN_LEIOMYOMA_UTERI	SPONDYLOARTHRITIS	PGS001032	56	5785	2744	223556	0.0747608802352219	1.07762643829333	0.580484564643935	0.136199616746093	1.14591061371394	7.78535665109547e-24	-0.0297497355504313	0.970688431958949	0.827477202278612	0.983545134142764	FALSE
CD2_BENIGN_LEIOMYOMA_UTERI	THYROIDITIS_ILD	PGS001032	29	5812	2156	224144	-0.327956952773168	0.720394030003061	0.0912839824154804	0.134683599908754	1.1441747100915	1.89707459075179e-23	0.237152519393426	1.26763444186823	0.209470881175734	0.826201290879049	FALSE
CD2_BENIGN_LEIOMYOMA_UTERI	CHRONSMALL	PGS001032	11	5830	966	225334	-0.22199356916985	0.800920514901893	0.462218451218302	0.136117709857234	1.14581675958436	5.52622588555695e-24	-0.098520535865308	0.906177083292664	0.746159816234526	0.973921889521773	FALSE
CD2_BENIGN_LEIOMYOMA_UTERI	CHRONLARGE	PGS001032	17	5824	789	225511	0.382311355353025	1.46566835778676	0.116060321561279	0.136037396801899	1.14572473923482	6.15061104577253e-24	-0.0222700557202898	0.977976091348281	0.929340924981975	0.994105782939902	FALSE
CD2_BENIGN_LEIOMYOMA_UTERI	CHRONOTH	PGS001032	18	5823	1015	225285	0.22549696703355	1.25294523396977	0.34878066332151	0.135617746262858	1.14524403610112	8.60354142139483e-24	0.0962190986694356	1.10100026526274	0.679884346810081	0.96476237150026	FALSE
CD2_BENIGN_LEIOMYOMA_UTERI	CHRONNAS	PGS001032	15	5826	944	225356	0.0860140405773043	1.08982162992255	0.739505582565995	0.136195433374679	1.14590581995426	5.42313019378202e-24	-0.0940000475282016	0.910282718976665	0.714296661797345	0.969696453720959	FALSE
CD2_BENIGN_LEIOMYOMA_UTERI	ULCERILEO	PGS001032	11	5830	610	225690	0.174161841202378	1.19024818143018	0.564168864849125	0.136213166251899	1.14592614034165	5.09213848595442e-24	-0.155787666586925	0.85574087346201	0.620620370095301	0.955232776014799	FALSE
CD2_BENIGN_LEIOMYOMA_UTERI	ULCERPROCT	PGS001032	22	5819	830	225470	0.493855953794802	1.63862250643899	0.0255515663287655	0.135510999840564	1.1451217919223	9.53886243361652e-24	0.0873322607536011	1.09125920209383	0.700566436706322	0.968600329878104	FALSE
CD2_BENIGN_LEIOMYOMA_UTERI	ULCERRECT	PGS001032	22	5819	1150	225150	0.223950585709604	1.25100920016909	0.29995812605094	0.135794771663998	1.1454467913319	7.63533564069277e-24	0.0398304454097815	1.04063431490824	0.862276319526537	0.987370836267215	FALSE
CD2_BENIGN_LEIOMYOMA_UTERI	MUCOPROCT	PGS001032	32	5809	1789	224511	0.212645307346747	1.23694583782511	0.230939013027016	0.136511054156063	1.14626754872611	4.83235584378782e-24	-0.11394847661106	0.892303929220445	0.545039737181676	0.941427304632241	FALSE
CD2_BENIGN_LEIOMYOMA_UTERI	ULCEROTH	PGS001032	19	5822	746	225554	0.488593869220128	1.63002258283081	0.0337117918700254	0.136610165094804	1.14638116200898	4.10583761546493e-24	-0.221609236154223	0.801228394258974	0.330545064210114	0.884123856745287	FALSE
CD2_BENIGN_LEIOMYOMA_UTERI	ULCERNAS	PGS001032	35	5806	2053	224247	0.0848424259949876	1.08854552670535	0.633445716352262	0.134844797248774	1.14435916287753	1.78926529320048e-23	0.169231671158611	1.18439449718771	0.319886404910376	0.87984279197915	FALSE
CD2_BENIGN_LEIOMYOMA_UTERI	COLITNONINFNAS	PGS001032	38	5803	1796	224504	0.385187924702609	1.4698905242273	0.0189813465450123	0.137688095673899	1.14761754756799	2.0898965839297e-24	-0.298215130797428	0.742141665044712	0.0808591113829151	0.69699081245525	FALSE
CD2_BENIGN_LEIOMYOMA_UTERI	NAFLD	PGS001032	12	5829	833	225467	0.0101156586323452	1.01016699486103	0.972932232495143	0.135611858391781	1.14523729307174	8.19425215604412e-24	0.144576036533923	1.15554955560639	0.612709246321772	0.954009866775898	FALSE
CD2_BENIGN_LEIOMYOMA_UTERI	REAC_ARTHRO_NOS	PGS001032	17	5824	910	225390	0.138143435085054	1.14814022205445	0.57217183648249	0.136486541547886	1.14623945106319	4.38808172700211e-24	-0.180800194422948	0.834602100191532	0.465847883766636	0.925104309063635	FALSE
CD2_BENIGN_LEIOMYOMA_UTERI	RHEUMA_SEROPOS_OTH_ICD10	PGS001032	71	5770	4732	221568	-0.0691503773646434	0.933186339423994	0.567773128441503	0.13543826815184	1.14503850830929	1.56032514582512e-23	0.0399891668817534	1.04079949902727	0.743843246918229	0.973675080548744	FALSE
CD2_BENIGN_LEIOMYOMA_UTERI	RHEUMA_SEROPOS_OTH	PGS001032	76	5765	4916	221384	-0.100581480047786	0.904311426072618	0.388905208793518	0.135524395544435	1.14513713173746	1.50727369611185e-23	0.030004091288083	1.0304587498485	0.801718361502832	0.980496260877762	FALSE
CD2_BENIGN_LEIOMYOMA_UTERI	RHEUMA_SEROPOS_WIDE	PGS001032	77	5764	4961	221339	-0.0948314797583609	0.909526195128287	0.414153042762988	0.135394865600231	1.14498881179482	1.67704680358172e-23	0.0397220830938144	1.04052155547335	0.737668494160368	0.973219302355622	FALSE
CD2_BENIGN_LEIOMYOMA_UTERI	RHEUMA_SERONEG	PGS001032	41	5800	2129	224171	0.135705372300464	1.145344393695	0.387914232275783	0.136901733610638	1.14671545939589	3.97148190568861e-24	-0.145953317343212	0.864198045303742	0.367082095132897	0.8966031818623	FALSE
CD2_BENIGN_LEIOMYOMA_UTERI	RHEUMA_NOS	PGS001032	42	5799	2028	224272	-0.0664224353595817	0.935735493028627	0.684082945914851	0.134209193524882	1.1436320350392	3.07340313944471e-23	0.227314251607102	1.25522426220919	0.138804000063303	0.771371675301885	FALSE
CD2_BENIGN_LEIOMYOMA_UTERI	RHEUMA_OTHER_WIDE	PGS001032	56	5785	3182	223118	0.0614464871365429	1.06337359084045	0.648893385077	0.136815809395336	1.14661693300283	4.88320551386573e-24	-0.0930471038082843	0.911150580623041	0.498247399116121	0.931713281763926	FALSE
CD2_BENIGN_LEIOMYOMA_UTERI	PSOR_ARTHR_OTH	PGS001032	26	5815	1316	224984	0.323922493371991	1.38254014694185	0.0999784667624489	0.136335806748231	1.14606668591037	5.29338825287138e-24	-0.095143040494739	0.909242866616489	0.643725500442418	0.959343324455668	FALSE
CD2_BENIGN_LEIOMYOMA_UTERI	GOUT_IDIOP_NOS	PGS001032	11	5830	734	225566	0.142619630615718	1.15329104162246	0.638810287670838	0.136394632002853	1.14613410555795	4.45278797430402e-24	-0.250994253364245	0.778026842582982	0.422098533936999	0.914765020203266	FALSE
CD2_BENIGN_LEIOMYOMA_UTERI	PRIM_COXARTHROSIS	PGS001032	22	5819	2683	223617	-0.582844578294788	0.558307954922221	0.00934350008853455	0.135058135316993	1.14460332429422	1.34251677819343e-23	0.228917328248744	1.25723809663815	0.295550338200059	0.871563653494297	FALSE
CD2_BENIGN_LEIOMYOMA_UTERI	PRIM_KNEEARTHROSIS	PGS001032	68	5773	6248	220052	-0.298170825462782	0.742174546607945	0.0187206951392866	0.133985610213899	1.14337636658492	4.55944101827568e-23	0.160698645841051	1.17433102594682	0.192333402992931	0.815888381604793	FALSE
CD2_BENIGN_LEIOMYOMA_UTERI	SLE_ICD10	PGS001032	17	5824	683	225617	0.412629471448732	1.5107851331856	0.0907922073564894	0.135870702534243	1.1455337694057	6.96506804740669e-24	0.0421051660391793	1.04300416159973	0.868350377495903	0.987807596380665	FALSE
CD2_BENIGN_LEIOMYOMA_UTERI	SLE_NOS	PGS001032	11	5830	593	225707	0.137866534150256	1.14782234496594	0.64884490198415	0.135939594412623	1.14561269009729	6.26501021869295e-24	0.000291651837521558	1.00029169437205	0.999266626411033	0.999891678931414	FALSE
CD2_BENIGN_LEIOMYOMA_UTERI	FALLS	PGS001032	415	5426	34905	191395	-0.199515929827027	0.819127172154827	0.000142027941322267	0.135549885170962	1.14516632122728	2.92632605466498e-22	0.00871472256468249	1.00875280630874	0.867784182226889	0.987807596380665	FALSE
CD2_BENIGN_LEIOMYOMA_UTERI	K11_GINGIVITIS_PERIODONTAL	PGS001032	396	5445	38311	187989	-0.172176701330041	0.84183040747267	0.00141964975266343	0.135112022384533	1.14466500527276	3.54474371890715e-22	0.0121788467344681	1.0122533108771	0.818900534795609	0.982577222165703	FALSE
CD2_BENIGN_LEIOMYOMA_UTERI	AB1_SEPSIS_EXPLICIT	PGS001032	51	5790	3984	222316	-0.183228832005937	0.832577613531442	0.195430588842678	0.13572038626143	1.14536158998011	1.06805110947808e-23	0.0186804749682426	1.01885604659054	0.896142417397083	0.990684944919414	FALSE
CD2_BENIGN_LEIOMYOMA_UTERI	AB1_SEPSIS_BACT_EXPL	PGS001032	12	5829	853	225447	-0.226989978230785	0.796928768886323	0.437085131196549	0.135754062351782	1.14540016192998	7.28695169927846e-24	0.0790927754474932	1.08230472871814	0.792758435517145	0.97938155488339	FALSE
CD2_BENIGN_LEIOMYOMA_UTERI	AB1_SEPSIS_CONDITION	PGS001032	90	5751	10833	215467	-0.603658560782201	0.546807443830525	1.59580179533224e-08	0.13795253968946	1.14792106829095	2.72105135462897e-24	-0.134861295164123	0.873837108715281	0.222045363636465	0.832201810209374	FALSE
CD2_BENIGN_LEIOMYOMA_UTERI	O15_POSTPART_HAEMORRH_PLACENTA	PGS001032	86	5755	3502	222798	0.223035927972868	1.2498654780623	0.0402545615425518	0.136727431954138	1.14651560240999	6.79373045297566e-24	-0.0444580761832135	0.956515700042005	0.6893288599508	0.966523026218378	FALSE
CD2_BENIGN_LEIOMYOMA_UTERI	O15_POSTPART_HAEMORRH_ANATOMY	PGS001032	59	5782	2718	223582	0.299396361510883	1.34904422672579	0.0251064776798396	0.134891317051659	1.14441239947849	2.08189014752627e-23	0.111779730819888	1.11826651386658	0.414477657270788	0.91310068228232	FALSE
CD2_BENIGN_LEIOMYOMA_UTERI	N14_HYPERTROPHYBREAST_BOTH	PGS001032	72	5769	4158	222142	0.191226393584358	1.21073352335819	0.108074386247259	0.13727255307979	1.14714076266431	3.9598538029717e-24	-0.106664315300342	0.898827344941474	0.380152302577896	0.901896800700208	FALSE
CD2_BENIGN_LEIOMYOMA_UTERI	CD2_BENIGN_SALIVARY_KNOWN	PGS001032	13	5828	934	225366	-0.0127171831476823	0.987363338528194	0.96377654755119	0.136568515816752	1.14633341705548	3.99036032014656e-24	-0.277792529713256	0.757453954402685	0.332175782677471	0.88476777349626	FALSE
CD2_BENIGN_LEIOMYOMA_UTERI	J10_ASTHMA_OTHER_THAN_NONALLERGIC	PGS001032	207	5634	17652	208648	-0.287767992857807	0.749935562463769	5.53250412016151e-05	0.138153989617264	1.14815234020135	7.19020890547433e-24	-0.0579298141445869	0.94371618063986	0.423546400221289	0.915294456616872	FALSE
CD2_BENIGN_LEIOMYOMA_UTERI	G6_RLS	PGS001032	13	5828	1025	225275	-0.0791035575814551	0.923944238059954	0.789909700998816	0.13684805809252	1.14665391050132	3.23697960551318e-24	-0.382907981181662	0.681875641790012	0.168374033920083	0.799536494640625	FALSE
CD2_BENIGN_LEIOMYOMA_UTERI	AB1_LYME	PGS001032	14	5827	873	225427	0.0476718087012007	1.0488263831411	0.862926588675776	0.136721339934317	1.14650861783549	3.51065233382293e-24	-0.377887789462844	0.685307395062526	0.206512634358431	0.825387686791137	FALSE
CD2_BENIGN_LEIOMYOMA_UTERI	K11_EMBED_TEETH	PGS001032	13	5828	1593	224707	-0.5751688389055	0.56260987035273	0.0387504568708295	0.136005347765993	1.14568802044991	6.03877275154446e-24	-0.0492990294760851	0.951896442041275	0.865752075035283	0.987807596380665	FALSE
CD2_BENIGN_LEIOMYOMA_UTERI	K11_ANOMALI_DENTAL_ARCH_RELATIONS1	PGS001032	43	5798	4135	222165	-0.287049624144462	0.750474486258689	0.0641577332472909	0.135772787500952	1.14542160991968	9.6525018513736e-24	0.0195683468100823	1.01976106189454	0.89899987102145	0.990938504525885	FALSE
CD2_BENIGN_LEIOMYOMA_UTERI	K11_EMBIMPACT_TEETH	PGS001032	43	5798	5142	221158	-0.467350977069199	0.62666010848207	0.00250586391006614	0.136227053661673	1.14594205439803	6.77924486694485e-24	-0.0286676040951393	0.971739412991718	0.85443483814054	0.98648463618364	FALSE
CD2_BENIGN_LEIOMYOMA_UTERI	K11_ERUPTION	PGS001032	19	5822	2560	223740	-0.610645394847462	0.543000306361088	0.00828945269562974	0.135891019993492	1.14555704397782	6.93356470837703e-24	-0.00341894512750064	0.9965868928103	0.988642678894731	0.999140895308213	FALSE
CD2_BENIGN_LEIOMYOMA_UTERI	K11_IMPACTED_TEETH	PGS001032	26	5815	3316	222984	-0.487390826402091	0.614226929927297	0.0143435561896613	0.136062348931055	1.14575332786316	6.65151416845732e-24	-0.0078555458109837	0.992175228353666	0.968337795280125	0.997326940394247	FALSE
CD2_BENIGN_LEIOMYOMA_UTERI	TBC_RESP	PGS001032	12	5829	513	225787	-0.190913218315132	0.826204284440035	0.509316869325185	0.13590614026454	1.14557436524178	6.47936269517039e-24	-0.0126141948906749	0.987465030593917	0.96694028581108	0.997275003392327	FALSE
CD2_BENIGN_LEIOMYOMA_UTERI	AB1_INTESTINAL_INFECTIONS	PGS001032	284	5557	19012	207288	-0.260513107071251	0.770656055266027	2.79564848278993e-05	0.131307718113733	1.14031862402493	1.85186968515957e-21	0.0953476208778511	1.1000411859519	0.128140474864604	0.759764918809443	FALSE
CD2_BENIGN_LEIOMYOMA_UTERI	AB1_RESP_TUBERCU	PGS001032	12	5829	513	225787	-0.190913218315132	0.826204284440035	0.509316869325185	0.13590614026454	1.14557436524178	6.47936269517039e-24	-0.0126141948906749	0.987465030593917	0.96694028581108	0.997275003392327	FALSE
CD2_BENIGN_LEIOMYOMA_UTERI	AB1_SEPSIS	PGS001032	42	5799	3259	223041	-0.190193312278255	0.826799288039742	0.220053444129106	0.136287655618163	1.14601150283288	6.33977765760434e-24	-0.0589900198372061	0.942716177571072	0.712254322008758	0.969600565649545	FALSE
CD2_BENIGN_LEIOMYOMA_UTERI	AB1_OTHER_SPIROCHAETAL	PGS001032	15	5826	943	225357	0.0244998678753957	1.02480245570557	0.926491880865568	0.136806273296317	1.14660599880236	3.32901732181217e-24	-0.378636291927282	0.684794632714304	0.182618179690397	0.809985248034715	FALSE
CD2_BENIGN_LEIOMYOMA_UTERI	AB1_VIRAL_CNS	PGS001032	21	5820	1173	225127	-0.161686617296662	0.850707759868675	0.481198410007466	0.137453850727418	1.14734875543981	2.15122868371677e-24	-0.430958422582893	0.649885930791451	0.0566035633687783	0.652478613913494	FALSE
CD2_BENIGN_LEIOMYOMA_UTERI	AB1_ARTHROPOD	PGS001032	15	5826	965	225335	-0.112622290517193	0.893488075308364	0.665332054740383	0.135623419127107	1.1452505329335	8.29085054483431e-24	0.110258375913253	1.11656652708829	0.680495115275872	0.964906336594036	FALSE
CD2_BENIGN_LEIOMYOMA_UTERI	AB1_VIRAL_SKIN_MUCOUS_MEMBRANE	PGS001032	81	5760	5943	220357	-0.208581158340428	0.811735152951273	0.064464565360505	0.136213349044178	1.14592634980811	9.62254956396332e-24	-0.0141946118755238	0.985905656642734	0.901085592718728	0.991064835940226	FALSE
CD2_BENIGN_LEIOMYOMA_UTERI	AB1_OTHER_VIRAL	PGS001032	111	5730	5795	220505	0.0350483975417215	1.03566983146058	0.716132216966247	0.13965032919909	1.14987165201032	9.41925071949221e-25	-0.191513788974237	0.825708239358344	0.0512720333447695	0.639162583066695	FALSE
CD2_BENIGN_LEIOMYOMA_UTERI	AB1_MYCOSES	PGS001032	50	5791	3235	223065	-0.0963512126790431	0.908145008010925	0.503747175904306	0.134888254583797	1.14440889475766	2.01225555272184e-23	0.11101781344986	1.11741481168989	0.433392696089556	0.917868165761193	FALSE
CD2_BENIGN_LEIOMYOMA_UTERI	AB1_PEDICULOSIS_ACARIASIS_OTHERINFEST	PGS001032	11	5830	566	225734	-0.0434293888552002	0.957500161886584	0.896993396259051	0.135291539626519	1.14487051082284	1.03527972216078e-23	0.311918001059405	1.36604267438473	0.296648245210547	0.871870462269809	FALSE
CD2_BENIGN_LEIOMYOMA_UTERI	AB1_SEQULEAE_OF_INFECTIONS_AND_PARASITES	PGS001032	27	5814	1085	225215	0.0316988307558886	1.03220658960999	0.86962063053037	0.136638974756882	1.14641418933862	4.3690212033764e-24	-0.140036252388517	0.869326719657559	0.466334422385279	0.925177979536695	FALSE
CD2_BENIGN_LEIOMYOMA_UTERI	AB1_BACT_BIR_OTHER_INF_AGENTS	PGS001032	36	5805	1254	225046	0.184054541009938	1.20208138404112	0.278448138450112	0.135862420999743	1.14552428266755	8.40838971888085e-24	-0.0016864309183964	0.99831499030718	0.992021093171112	0.999247072542134	FALSE
CD2_BENIGN_LEIOMYOMA_UTERI	CD2_BENIGN_MOUTH_PHARYNX	PGS001032	21	5820	1245	225055	0.0298559280947938	1.03030608509949	0.894717251414991	0.135459015584044	1.14506226516456	9.76945721943764e-24	0.140741373813453	1.15112689792358	0.546700091738908	0.941832557045002	FALSE
CD2_BENIGN_LEIOMYOMA_UTERI	CD2_BENIGN_SALIVARY	PGS001032	18	5823	1073	225227	0.0524532263085409	1.05385326831811	0.824543460680471	0.136522201012654	1.1462803260773	4.2953370183994e-24	-0.195128982046239	0.822728534002302	0.427307346616165	0.916468449859097	FALSE
CD2_BENIGN_LEIOMYOMA_UTERI	CD2_BENIGN_COLON	PGS001032	54	5787	4466	221834	-0.14201781115693	0.867605803285179	0.306184440205516	0.137848855467413	1.14780205315811	2.14835458285351e-24	-0.211503427333032	0.809366507079407	0.13478414980162	0.767425578089747	FALSE
CD2_BENIGN_LEIOMYOMA_UTERI	CD2_BENIGN_RECTUM_ANAL	PGS001032	16	5825	1617	224683	-0.416411664222843	0.659408759608007	0.100747061751979	0.136572903412979	1.14633844671469	4.03317180148256e-24	-0.249028437330955	0.779557804526205	0.345437141416839	0.889575844369904	FALSE
CD2_BENIGN_LEIOMYOMA_UTERI	CD2_BENIGN_BONE_CARTILAGE	PGS001032	27	5814	1179	225121	0.239061310044238	1.27005640141102	0.215403248323156	0.136462323574348	1.14621169180264	4.88495939983862e-24	-0.112173023521424	0.893889580196408	0.572065764316067	0.947132236233744	FALSE
CD2_BENIGN_LEIOMYOMA_UTERI	CD2_BENIGN_LIPOMATOUS	PGS001032	101	5740	3804	222496	0.426162944279467	1.5313702828321	2.68791793292673e-05	0.139432411548721	1.14962110198231	9.69432772445305e-25	-0.202370365109725	0.81679236052326	0.0538200785584622	0.646902680274538	FALSE
CD2_BENIGN_LEIOMYOMA_UTERI	CD2_BENIGN_HEAMANGIOMA_LYMPHANGIOMA	PGS001032	29	5812	1192	225108	0.309423230618853	1.36263895900975	0.11337814297631	0.1348805837746	1.14440011624905	1.64438348150259e-23	0.196829592478103	1.21753654564149	0.290034739617917	0.868646552619605	FALSE
CD2_BENIGN_LEIOMYOMA_UTERI	CD2_BENIGN_CONNECTIVE_SOFT	PGS001032	32	5809	1364	224936	0.223219334529084	1.25009473260812	0.215901986545014	0.137525157645023	1.14743057225999	2.24870174715053e-24	-0.297479368827179	0.742687905585255	0.108400960946525	0.736389636793389	FALSE
CD2_BENIGN_LEIOMYOMA_UTERI	CD2_BENIGN_MELANOCYTIC	PGS001032	90	5751	4059	222241	0.365639239429452	1.44143513588112	0.000596977998645825	0.137785532809202	1.14772937358216	3.15457030527972e-24	-0.117509946562734	0.889131667898552	0.279144706435019	0.863647868368	FALSE
CD2_BENIGN_LEIOMYOMA_UTERI	CD2_BENIGN_SKIN	PGS001032	93	5748	5056	221244	0.115815487321559	1.12278868427199	0.270624105871621	0.137065339055993	1.14690308363708	5.47514501223479e-24	-0.0750669570768672	0.927681369416232	0.491836592917419	0.930778689944762	FALSE
CD2_BENIGN_LEIOMYOMA_UTERI	CD2_BENIGN_UTERUS_OTH	PGS001032	25	5816	1019	225281	-0.244800896540488	0.782860392938298	0.223524738141261	0.136490930986042	1.14624448242142	4.76768596804566e-24	-0.105884246914778	0.899528765279691	0.600026549027886	0.951935098094524	FALSE
CD2_BENIGN_LEIOMYOMA_UTERI	CD2_BENIGN_FEMALE_GEN_OTH	PGS001032	22	5819	876	225424	0.125462794948047	1.13367298981341	0.557212697917397	0.136383356453628	1.14612118233928	4.95375253956011e-24	-0.119406434901542	0.887447038004113	0.585822209737359	0.949188275216823	FALSE
CD2_BENIGN_LEIOMYOMA_UTERI	CD2_BENIGN_EYE	PGS001032	20	5821	1029	225271	0.252363972135298	1.2870644076235	0.261732113057712	0.13595840271313	1.14563423732766	6.75227212618312e-24	-0.00253053328113134	0.997472665819167	0.991053338451704	0.999230422965561	FALSE
CD2_BENIGN_LEIOMYOMA_UTERI	CD2_BENIGN_MENINGES	PGS001032	17	5824	1178	225122	-0.0743011827660216	0.928392036047978	0.761438397265857	0.135946294714873	1.14562036607429	6.56211656872965e-24	-0.00365065949429212	0.99635599606156	0.988525284209663	0.999140895308213	FALSE
CD2_BENIGN_LEIOMYOMA_UTERI	CD2_BENIGN_BRAIN_CNS	PGS001032	14	5827	704	225596	0.117180966404917	1.12432287595034	0.673937531808668	0.135580664053495	1.1452015687094	8.64480589709402e-24	0.115685747665324	1.12264302350326	0.648921889743048	0.959916048011029	FALSE
CD2_BENIGN_LEIOMYOMA_UTERI	CD2_BENIGN_ENDOCRINE_OTH	PGS001032	25	5816	1298	225002	0.0559153484879447	1.05750816028274	0.809233630627842	0.133627807157343	1.14296733620669	4.08524249201619e-23	0.49809911791336	1.64559022279003	0.010436245058787	0.410343537979614	FALSE
CD2_BENIGN_LEIOMYOMA_UTERI	CD2_PRIMARY_LYMPHOID_HEMATOPOIETIC	PGS001032	29	5812	2020	224280	-0.072503527813345	0.930062465567713	0.697962568955319	0.136896080641083	1.14670897706663	3.55362999081654e-24	-0.195659214824986	0.822292411998872	0.313341482897177	0.877570126922565	FALSE
CD2_BENIGN_LEIOMYOMA_UTERI	CD2_INSITU_CERVIX_UTERI	PGS001032	38	5803	2391	223909	0.0565144095673942	1.05814186205685	0.729565067014945	0.137545702457273	1.14745414624783	2.36146770182109e-24	-0.252063112369485	0.777195685859774	0.138263908495306	0.770381987618547	FALSE
CD2_BENIGN_LEIOMYOMA_UTERI	C3_COLORECTAL	PGS001032	18	5823	2019	224281	-0.694154608560973	0.499496539642098	0.0179940847303103	0.133878207178737	1.14325357108724	3.12421257414618e-23	0.672409806445175	1.95895233317868	0.00456825219622239	0.297657210594941	FALSE
CD2_BENIGN_LEIOMYOMA_UTERI	C3_MELANOMA	PGS001032	26	5815	1335	224965	0.229718196338914	1.25824538180893	0.252371133557707	0.137390366645693	1.14727591936964	2.38040129201009e-24	-0.332088823964626	0.717423595616153	0.101021892569523	0.727901728445624	FALSE
CD2_BENIGN_LEIOMYOMA_UTERI	C3_FEMALE_GENITAL	PGS001032	12	5829	3166	223134	-1.49334757795406	0.224619464392718	1.88027139042471e-06	0.13545959994461	1.14506293429399	9.32595145176452e-24	0.299505769361983	1.34919183083005	0.296939121238218	0.871870462269809	FALSE
CD2_BENIGN_LEIOMYOMA_UTERI	C3_ENDOCRINE	PGS001032	44	5797	1065	225235	0.873515693211472	2.39531726833747	1.11245893492562e-08	0.135779898029109	1.14542975450124	9.51027037311395e-24	-0.000189387501249517	0.999810630431431	0.999025598542928	0.999891678931414	FALSE
CD2_BENIGN_LEIOMYOMA_UTERI	C3_UNCERTAIN_SECONDARY	PGS001032	15	5826	825	225475	0.182460108948301	1.20016627410377	0.483046865119141	0.135872600620405	1.14553594372956	6.81856096710762e-24	0.0292614921400497	1.0296938161135	0.914577256621423	0.992693622971855	FALSE
CD2_BENIGN_LEIOMYOMA_UTERI	D3_ANAEMIA_IRONDEF	PGS001032	103	5738	5061	221239	0.16698599197788	1.18173771138442	0.100023566429824	0.134658214118092	1.1441456646805	3.58374171410434e-23	0.0702654972198748	1.07279296699787	0.496985919126441	0.931417714278284	FALSE
CD2_BENIGN_LEIOMYOMA_UTERI	D3_OTHERANAEMIA	PGS001032	42	5799	3552	222748	-0.26108493383824	0.770215499478284	0.104303595968828	0.134895484215763	1.14441716844269	1.79688105403318e-23	0.152798321059878	1.16508998113394	0.340459213166379	0.886976852006446	FALSE
CD2_BENIGN_LEIOMYOMA_UTERI	D3_COAGOTHER	PGS001032	13	5828	1020	225280	-0.170308330345872	0.843404729230157	0.544747194275512	0.136567195972508	1.14633190407492	3.91302192365254e-24	-0.314905415789896	0.729857904037784	0.300390719420531	0.87351134384409	FALSE
CD2_BENIGN_LEIOMYOMA_UTERI	D3_PURPURA_AND3_OTHER_HAEMORRHAGIC	PGS001032	15	5826	1530	224770	-0.541817775263665	0.581689909222305	0.0366319883662749	0.135974745485236	1.14565296031991	6.32112074599412e-24	-0.0251015246157785	0.975210899090459	0.925256551228209	0.993773266305168	FALSE
CD2_BENIGN_LEIOMYOMA_UTERI	D3_OTHERBLOOD	PGS001032	13	5828	544	225756	0.35729775230588	1.42946143193221	0.217225545158056	0.135344674400812	1.14493134487522	1.00253803927511e-23	0.290092183151775	1.33655068980191	0.296171467099322	0.871623242094088	FALSE
CD2_BENIGN_LEIOMYOMA_UTERI	E4_OBESITY	PGS001032	161	5680	10643	215657	0.0300566078356936	1.03051286740551	0.709097347543396	0.136690296861397	1.14647302723729	1.34542708836218e-23	-0.0270917428375266	0.973271946698244	0.742412408812667	0.973675080548744	FALSE
CD2_BENIGN_LEIOMYOMA_UTERI	E4_DM1	PGS001032	109	5732	4318	221982	-0.498390700354203	0.607507535120268	7.69863894243466e-07	0.132867314641603	1.14209844853493	1.40624650556989e-22	0.167440704202329	1.18227518415633	0.0944326015838047	0.717217836194354	FALSE
CD2_BENIGN_LEIOMYOMA_UTERI	E4_DM2	PGS001032	303	5538	20243	206057	-0.255791907240457	0.774303078893154	2.44170064170147e-05	0.13705500186704	1.14689122794447	3.81659768853129e-23	-0.0213479823723785	0.978878272911874	0.723919523014151	0.971234769830446	FALSE
CD2_BENIGN_LEIOMYOMA_UTERI	E4_DM2_STRICT	PGS001032	251	5590	18107	208193	-0.270419526806241	0.763059303344693	4.38192229078707e-05	0.139662120124412	1.14988521014103	3.37402533422544e-24	-0.0863562268886689	0.917267417695441	0.194047518183462	0.817300003297516	FALSE
CD2_BENIGN_LEIOMYOMA_UTERI	E4_THYROID	PGS001032	641	5200	35589	190711	0.0580158358481525	1.05973177732892	0.179061924134745	0.142165173283614	1.15276703912995	2.22869455231089e-23	-0.0560468826541829	0.945494807545195	0.193051193534605	0.816433335288261	FALSE
CD2_BENIGN_LEIOMYOMA_UTERI	E4_HYTHY_AI_STRICT	PGS001032	424	5417	26332	199968	-0.034539983192637	0.966049713162513	0.50242324276909	0.140943711333693	1.15135983765102	6.59295931487368e-24	-0.0696189426170581	0.932749183157428	0.180705525644097	0.808690475296683	FALSE
CD2_BENIGN_LEIOMYOMA_UTERI	E4_NONTOXIC_THYROID	PGS001032	150	5691	5661	220639	0.293199269563868	1.34070992649708	0.000493585590297425	0.135349321591052	1.14493666560135	3.43555698889634e-23	0.0164657723993643	1.01660208034055	0.843914696428929	0.985364814829022	FALSE
CD2_BENIGN_LEIOMYOMA_UTERI	AUTOIMMUNE_HYPERTHYROIDISM	PGS001032	22	5819	1187	225113	0.0614295205649859	1.06335554918938	0.799128359112531	0.138070679358491	1.1480566913171	1.36520046316979e-24	-0.565750335695815	0.567933845805761	0.0132597501024855	0.441290073200435	FALSE
CD2_BENIGN_LEIOMYOMA_UTERI	E4_GLUCOPANCREAS	PGS001032	17	5824	789	225511	-0.0987410618257232	0.905977269753911	0.68833977555631	0.136869538428978	1.14667854127766	3.2158072603382e-24	-0.34962106275618	0.704955172881867	0.185576321774987	0.811820010858268	FALSE
CD2_BENIGN_LEIOMYOMA_UTERI	E4_PARATHYRO	PGS001032	55	5786	2647	223653	0.1848244747458	1.2030072634391	0.176700607295649	0.136127255341247	1.14582769701213	7.99046021753842e-24	-0.0218499584850119	0.978387022709945	0.876651200399766	0.988647925219458	FALSE
CD2_BENIGN_LEIOMYOMA_UTERI	E4_HYPERPIT	PGS001032	20	5821	1019	225281	0.06043439602464	1.06229790431873	0.793148781177269	0.135551557531701	1.14516823636008	9.20935224052198e-24	0.102352820248125	1.10777424797203	0.645730648915447	0.959495427507619	FALSE
CD2_BENIGN_LEIOMYOMA_UTERI	E4_OVARDYS	PGS001032	34	5807	1980	224320	0.112349059415396	1.11890335623941	0.5167458823367	0.136149164766552	1.14585280171348	6.53510803237645e-24	-0.0422838888699911	0.958597606749397	0.813450391860771	0.981926584639473	FALSE
CD2_BENIGN_LEIOMYOMA_UTERI	E4_PCOS_BROAD	PGS001032	53	5788	3246	223054	0.0685353636309025	1.07093849655505	0.620789387765815	0.137679538861693	1.14760772766216	2.43252006362841e-24	-0.193762775481159	0.823853319296308	0.174061750839829	0.804631938626593	FALSE
CD2_BENIGN_LEIOMYOMA_UTERI	E4_PCOS_CONCORTIUM	PGS001032	547	5294	24772	201528	-0.0229303983178327	0.977330505253244	0.615579532176235	0.143100691822558	1.15384597867142	4.65146086530197e-24	-0.0761037357902406	0.926720067534402	0.0996924593316397	0.726209978621515	FALSE
CD2_BENIGN_LEIOMYOMA_UTERI	E4_HYPERCHOL	PGS001032	53	5788	6265	220035	-0.517576480518131	0.595963127454238	0.000198309706316013	0.136717454043398	1.14650416263672	5.09631444089782e-24	-0.0888960847479473	0.914940644922415	0.530651862617449	0.937819137281339	FALSE
CD2_BENIGN_LEIOMYOMA_UTERI	E4_MINERAL_MET	PGS001032	12	5829	709	225591	0.151357000407286	1.1634119224828	0.601338911791476	0.136181681068156	1.14589006121454	5.28817224075909e-24	-0.112807936095204	0.893322218593937	0.704057172338985	0.969295985531984	FALSE
CD2_BENIGN_LEIOMYOMA_UTERI	E4_FLUIDELECTRO	PGS001032	18	5823	2519	223781	-0.687884935467674	0.502638057511148	0.00364485051092175	0.136160147344959	1.14586538620082	5.63373484473638e-24	-0.0717029568438978	0.930807344701941	0.770411109367437	0.976737450872998	FALSE
CD2_BENIGN_LEIOMYOMA_UTERI	E4_METABO	PGS001032	35	5806	1846	224454	0.197173128835252	1.21795488556445	0.247695538142432	0.137013541332594	1.14684367820693	3.41108958521426e-24	-0.182250937897005	0.833392184492102	0.308407441724744	0.87643927675864	FALSE
CD2_BENIGN_LEIOMYOMA_UTERI	F5_ALCOHOL	PGS001032	67	5774	5675	220625	-0.351019136054703	0.703970282512892	0.00481424002450542	0.135341649327389	1.14492788137907	1.57872145489746e-23	0.0518474290775418	1.05321504026419	0.68447216105862	0.965661355529745	FALSE
CD2_BENIGN_LEIOMYOMA_UTERI	F5_SCHIZO	PGS001032	78	5763	6092	220208	-0.502974854379565	0.60472900048885	1.63652324822314e-05	0.140756957172442	1.15114483648704	2.99758928362834e-25	-0.341104078522442	0.710984906096956	0.00354404090641186	0.265630636736607	FALSE
CD2_BENIGN_LEIOMYOMA_UTERI	F5_PHOBANX	PGS001032	36	5805	2594	223706	-0.113095195427554	0.893065640303869	0.512558465887272	0.135131649249383	1.14468747167858	1.44508272769967e-23	0.130354304451744	1.13923194677855	0.446070517814136	0.920456229230908	FALSE
CD2_BENIGN_LEIOMYOMA_UTERI	F5_SLEEP	PGS001032	27	5814	2583	223717	-0.30256425879513	0.738921004559889	0.118192584317323	0.136744352969869	1.14653500278267	3.93173900516247e-24	-0.178574617762138	0.836461639653039	0.367862492671253	0.896668468431107	FALSE
CD2_BENIGN_LEIOMYOMA_UTERI	F5_ALLANXIOUS	PGS001032	188	5653	14688	211612	-0.148237775558892	0.862226074279479	0.0480032116425393	0.137525438361407	1.1474308943626	9.0296760516534e-24	-0.0483180054305259	0.952830733546085	0.529137924994789	0.937642342906638	FALSE
CD2_BENIGN_LEIOMYOMA_UTERI	F5_BEHEMOCHILD	PGS001032	31	5810	3877	222423	-0.649883123268624	0.522106795330789	0.00034955558847519	0.135840642399298	1.14549933502356	8.1645264818323e-24	0.00231785629176458	1.00232054459729	0.989924158723507	0.999154199502507	FALSE
CD2_BENIGN_LEIOMYOMA_UTERI	F5_UNSMENDIS	PGS001032	115	5726	8648	217652	-0.431630086784858	0.649449572235992	4.89669463271492e-06	0.138690520280531	1.14876852442405	2.00470198804872e-24	-0.138867808835133	0.87034307251877	0.152556676416113	0.785708246597194	FALSE
CD2_BENIGN_LEIOMYOMA_UTERI	F5_SUBSNOALCO	PGS001032	22	5819	2561	223739	-0.670676746929092	0.511362397729293	0.00292316688869002	0.134997696974832	1.14453414845733	1.43820131750693e-23	0.232632576303077	1.26191773565762	0.267764388783505	0.859162959526018	FALSE
CD2_BENIGN_LEIOMYOMA_UTERI	F5_NEUROTIC	PGS001032	349	5492	23145	203155	-0.0355485241549633	0.965075903601104	0.524841365881306	0.140464945070983	1.15080873733916	4.60180456562309e-24	-0.0753234610718122	0.927443445954405	0.185304083646805	0.811820010858268	FALSE
CD2_BENIGN_LEIOMYOMA_UTERI	F5_BEHAVE	PGS001032	70	5771	6047	220253	-0.339057296551991	0.712441627470985	0.00531862349576448	0.136011208622611	1.14569473518281	1.01746726502421e-23	0.00315699139344675	1.00316197993899	0.979461367070971	0.998403667158516	FALSE
CD2_BENIGN_LEIOMYOMA_UTERI	F5_EATING	PGS001032	36	5805	3055	223245	-0.415007283185168	0.660335471341958	0.0170316571879764	0.135284319974255	1.1448622452857	1.29616261955028e-23	0.126055691307129	1.13434533969866	0.458952340267815	0.923237060164308	FALSE
CD2_BENIGN_LEIOMYOMA_UTERI	F5_PERSONALITY	PGS001032	78	5763	5104	221196	-0.129053809712967	0.878926669481297	0.264174169383978	0.135780059633867	1.14542993960815	1.2348979242788e-23	0.0161466212246991	1.01627768236119	0.892898679250785	0.990312916535537	FALSE
CD2_BENIGN_LEIOMYOMA_UTERI	F5_DEMENTIA_INCLAVO	PGS001032	11	5830	1929	224371	-0.998432321079633	0.368456610306341	0.00117311068866385	0.135693755012718	1.1453310879769	7.49412595636583e-24	0.111330453299021	1.11776421470388	0.724217689567566	0.971234769830446	FALSE
CD2_BENIGN_LEIOMYOMA_UTERI	G6_NEUINFL	PGS001032	27	5814	1096	225204	0.22459041677004	1.25180989083832	0.262560718784391	0.137562255945878	1.14747314077418	2.09663011266512e-24	-0.350751517916339	0.704158702940599	0.0846606011147906	0.703232387304743	FALSE
CD2_BENIGN_LEIOMYOMA_UTERI	G6_XTRAPYROTH	PGS001032	24	5817	2093	224207	-0.217204790397721	0.80476514425432	0.293156545434959	0.136786767999006	1.14658363412957	3.77816575906244e-24	-0.198998247780644	0.81955132936537	0.329440107112752	0.88334737235407	FALSE
CD2_BENIGN_LEIOMYOMA_UTERI	G6_DEMYEL	PGS001032	36	5805	1790	224510	0.0448736292691808	1.04589568095555	0.812566106995062	0.133072873150478	1.14233324071994	6.68225803134527e-23	0.458615850736888	1.58188290689482	0.00608309947115421	0.335604986280407	FALSE
CD2_BENIGN_LEIOMYOMA_UTERI	FE_STRICT	PGS001032	40	5801	2148	224152	0.0218310647144245	1.02207110601093	0.890937297590118	0.13569132805446	1.14532830830953	9.61886479735694e-24	0.0390331807613045	1.03980498459877	0.816173861948218	0.982144308056421	FALSE
CD2_BENIGN_LEIOMYOMA_UTERI	G6_MIGRAINE	PGS001032	216	5625	12814	213486	0.0565840926145401	1.05821559917519	0.42080406778435	0.13589462972717	1.14556117914113	3.99481556610329e-23	-0.000450104451152359	0.99954999683066	0.99495429202222	0.999492763550677	FALSE
CD2_BENIGN_LEIOMYOMA_UTERI	G6_CLUSTHEADACHE_STRICT_INCLAVO	PGS001032	11	5830	605	225695	0.115637237116485	1.12258856479496	0.712174862126479	0.135542822943462	1.14515823383076	8.54457195252379e-24	0.195206373152676	1.21556181993125	0.512649168413956	0.93426746937076	FALSE
CD2_BENIGN_LEIOMYOMA_UTERI	G6_CLUSTHEADACHE_WIDE_INCLAVO	PGS001032	13	5828	657	225643	0.10869355685095	1.11482066883476	0.716246764573271	0.135243624911718	1.14481565599302	1.09045910473339e-23	0.290306672632982	1.33683739661267	0.293869213847249	0.870995131382413	FALSE
CD2_BENIGN_LEIOMYOMA_UTERI	G6_NERPLEX	PGS001032	353	5488	21533	204767	-0.0511289613559083	0.950156129208302	0.366662075658608	0.130461675054288	1.13935427336613	6.26763925950887e-21	0.0884119134999399	1.09243801933046	0.11344091049452	0.744122325002361	FALSE
CD2_BENIGN_LEIOMYOMA_UTERI	G6_POLYNEU	PGS001032	17	5824	1587	224713	-0.404383846555438	0.667387897551163	0.0975434332924181	0.136528288053469	1.14628730355367	4.21952032865434e-24	-0.204505860931044	0.815049964951868	0.422739664919262	0.915042166006283	FALSE
CD2_BENIGN_LEIOMYOMA_UTERI	G6_CPETAL	PGS001032	20	5821	1449	224851	-0.316930067986986	0.728381690542535	0.159365251273934	0.136011277330759	1.14569481390137	6.42929502715124e-24	-0.017684041220394	0.982471403789168	0.939161368990381	0.994905432339387	FALSE
CD2_BENIGN_LEIOMYOMA_UTERI	G6_SLEEPAPNO_INCLAVO	PGS001032	153	5688	10774	215526	0.108460085498709	1.11456042052714	0.192926167826051	0.136960728811783	1.14678311210065	1.074520196955e-23	-0.0397116814055853	0.961066492550852	0.632676599281607	0.957391759288352	FALSE
CD2_BENIGN_LEIOMYOMA_UTERI	H7_ALLERGICCONJUNCTIVITIS	PGS001032	304	5537	15588	210712	0.0849812747181848	1.08869668035538	0.151598189356087	0.138707044928339	1.14878750757618	1.11537102956181e-23	-0.0531374011705133	0.948249712910354	0.380277400151795	0.901972431153453	FALSE
CD2_BENIGN_LEIOMYOMA_UTERI	H7_EYELIDDIS	PGS001032	63	5778	5367	220933	-0.249109010910723	0.779494995293674	0.05195241513994	0.138298455725649	1.14831822128358	1.67956667971742e-24	-0.21277240234896	0.808340092588103	0.105064405957891	0.732879424013003	FALSE
CD2_BENIGN_LEIOMYOMA_UTERI	H7_LACRIMALSYSTEM	PGS001032	89	5752	6351	219949	-0.0611582146447395	0.940674399536029	0.574505413422483	0.134503332022466	1.14396847072469	3.68051067648409e-23	0.0912431308092796	1.09553533127281	0.399927101662676	0.907883497775096	FALSE
CD2_BENIGN_LEIOMYOMA_UTERI	H7_ORBIT	PGS001032	12	5829	629	225671	0.0378801346650305	1.03860673247312	0.90205159892505	0.135420930165343	1.1450186558192	9.38169320583208e-24	0.247743308066036	1.28113103398029	0.401386819117396	0.90871040257875	FALSE
CD2_BENIGN_LEIOMYOMA_UTERI	H7_CONJUNCTIVITIS	PGS001032	359	5482	19392	206908	0.0683380389730801	1.07072719483087	0.214743073064352	0.136443084307664	1.14618963974236	9.4640476434074e-23	-0.0083052096465088	0.991729183327646	0.882141053354777	0.988929915250729	FALSE
CD2_BENIGN_LEIOMYOMA_UTERI	H7_OTHERCONJ	PGS001032	21	5820	1357	224943	-0.037999201562017	0.962713709558085	0.86635062263075	0.135373431731863	1.14496427051836	1.04854748581152e-23	0.159062938747627	1.17241173448491	0.482357997859979	0.928536480730798	FALSE
CD2_BENIGN_LEIOMYOMA_UTERI	H7_SCLERITISEPISCLERITIS	PGS001032	16	5825	869	225431	0.174784694755208	1.19098976266301	0.490422675914277	0.13567180930244	1.14530595314847	8.00957113788155e-24	0.108100625744144	1.11415985291022	0.678220884616273	0.964602154425559	FALSE
CD2_BENIGN_LEIOMYOMA_UTERI	H7_KERATITIS	PGS001032	70	5771	4796	221504	-0.037945228080694	0.962765671970791	0.757849215839232	0.134500067742604	1.14396473649754	3.13170021877181e-23	0.117146743401727	1.12428439890337	0.33781728398105	0.885827630722923	FALSE
CD2_BENIGN_LEIOMYOMA_UTERI	H7_CORNEALOTH	PGS001032	17	5824	963	225337	0.0575884235370444	1.05927893170361	0.820975226718937	0.137076956362977	1.14691640763967	2.78911371936658e-24	-0.392689053303226	0.675238678182344	0.121917499203261	0.754442792383019	FALSE
CD2_BENIGN_LEIOMYOMA_UTERI	H7_IRIDOCYC_ANTER	PGS001032	47	5794	2899	223401	-0.000363348340780888	0.999636717662233	0.998031520098105	0.136232708839792	1.14594853492278	7.02318357502087e-24	-0.0359298995418983	0.964707917579812	0.808397170519236	0.981323286675403	FALSE
CD2_BENIGN_LEIOMYOMA_UTERI	H7_LENS	PGS001032	138	5703	17447	208853	-0.689627931143814	0.501762724622569	8.92565010940001e-15	0.136803647183064	1.1466029876891	1.02650166971054e-23	-0.05189191138103	0.94943148403483	0.557835632276118	0.944246912313763	FALSE
CD2_BENIGN_LEIOMYOMA_UTERI	H7_RETINALDETACH	PGS001032	49	5792	3381	222919	-0.0574919597782558	0.944129481366291	0.690111384945443	0.13646938288976	1.14621978330106	5.76420922548163e-24	-0.0679348977597378	0.934321298006914	0.653951913534796	0.960918090493941	FALSE
CD2_BENIGN_LEIOMYOMA_UTERI	H7_GLAUCPRIMOPEN	PGS001032	26	5815	2987	223313	-0.643128383775028	0.525645428539216	0.00153179230911541	0.135539300830652	1.14515420046137	9.97347414668112e-24	0.114657922216516	1.12148973522483	0.556842200849235	0.944049700494175	FALSE
CD2_BENIGN_LEIOMYOMA_UTERI	H7_VITRBODYGLOBE	PGS001032	61	5780	5394	220906	-0.205220004367005	0.814468110158037	0.116761650361251	0.135433640488407	1.14503320946872	1.45915810525676e-23	0.0446571719449377	1.04566931367533	0.730724499818542	0.971898014444728	FALSE
CD2_BENIGN_LEIOMYOMA_UTERI	H7_OPTNEUROTH	PGS001032	14	5827	723	225577	0.242798411548684	1.27481161091552	0.371236963303212	0.136484238856327	1.14623681163032	4.30170197864075e-24	-0.197856744163027	0.820487384326083	0.45872861335963	0.923237060164308	FALSE
CD2_BENIGN_LEIOMYOMA_UTERI	H7_STRABOTH	PGS001032	84	5757	4541	221759	-0.128283178591209	0.879604258778709	0.252713804294225	0.134011763124078	1.14340626959536	5.14041719509729e-23	0.12572788811823	1.13397355861784	0.255933990579099	0.851855844999495	FALSE
CD2_BENIGN_LEIOMYOMA_UTERI	H7_REFRAACCOMMODIS	PGS001032	57	5784	4166	222134	-0.118227549687299	0.88849385311183	0.377749292082984	0.136080392630157	1.14577400167797	8.55301463580341e-24	-0.0143149610553307	0.985787010845195	0.916211547131633	0.992850664644223	FALSE
CD2_BENIGN_LEIOMYOMA_UTERI	H7_VISUDISTURB	PGS001032	90	5751	6591	219709	-0.119623622982566	0.887254316014136	0.279789686567132	0.132769004500413	1.14198617419414	1.34570864681809e-22	0.198406156440002	1.21945758380351	0.0641465661331277	0.665963040878334	FALSE
CD2_BENIGN_LEIOMYOMA_UTERI	H7_EYEOTH	PGS001032	35	5806	2009	224291	0.118870410099348	1.12622396158001	0.487150278823902	0.13581596002271	1.14547106172652	8.69577983041742e-24	0.0172612041971999	1.01741103965432	0.918336553079681	0.992894752187405	FALSE
CD2_BENIGN_LEIOMYOMA_UTERI	H8_EXTOTITIS	PGS001032	43	5798	2730	223570	0.057212904896659	1.05888122739675	0.713928473006299	0.134952261548295	1.14448214724147	1.76120475387047e-23	0.133058131458584	1.14231640091939	0.389068461025464	0.904984883513361	FALSE
CD2_BENIGN_LEIOMYOMA_UTERI	H8_MED_SUPP	PGS001032	94	5747	9158	217142	-0.592062335951615	0.553185253676868	1.95882222175908e-08	0.135870838379497	1.14553392502104	1.27232030601739e-23	0.00452296783579668	1.00453321189351	0.967156486838331	0.997275003392327	FALSE
CD2_BENIGN_LEIOMYOMA_UTERI	H8_CHRON_SUPOTITIS_INCLAVO	PGS001032	18	5823	1151	225149	-0.371095505764381	0.68997804153166	0.119208861660704	0.135926873024352	1.14559811640615	6.59869632905648e-24	0.00921897705772886	1.00926160271435	0.971235154223533	0.997529015901026	FALSE
CD2_BENIGN_LEIOMYOMA_UTERI	H8_VERTIGO	PGS001032	85	5756	6431	219869	-0.146311792165059	0.863888307583316	0.183428871579866	0.137625970825033	1.14754625421586	3.28826026337221e-24	-0.11676335935728	0.889795730085089	0.307560223891406	0.876059737765336	FALSE
CD2_BENIGN_LEIOMYOMA_UTERI	H8_CONSENHEARINGLOSS	PGS001032	124	5717	10490	215810	-0.247021345561215	0.78112401982284	0.00720505576155883	0.137133626802353	1.14698140573814	6.97956384281272e-24	-0.0588396556400306	0.94285793898993	0.528990582133088	0.937642342906638	FALSE
CD2_BENIGN_LEIOMYOMA_UTERI	H8_OTHHEARINGLOSS	PGS001032	23	5818	2593	223707	-0.588872723584305	0.554952517147832	0.00574247601900291	0.13684378554016	1.14664901137292	3.49541495864326e-24	-0.267328433861715	0.765421639793299	0.228906009673833	0.836439326391929	FALSE
CD2_BENIGN_LEIOMYOMA_UTERI	I9_INTRACRA	PGS001032	23	5818	1635	224665	-0.566532142087981	0.567490005016173	0.0073224632943346	0.137005303852241	1.14683423114357	3.11174653660399e-24	-0.260154513790256	0.770932456904327	0.232137386052615	0.838627381374404	FALSE
CD2_BENIGN_LEIOMYOMA_UTERI	I9_STR_EXH	PGS001032	41	5800	4475	221825	-0.605771047696679	0.545653539493718	0.000122988057193455	0.136950844797597	1.14677177733612	3.76391489620573e-24	-0.152449833860372	0.858601965622108	0.350201187228835	0.891411008419312	FALSE
CD2_BENIGN_LEIOMYOMA_UTERI	I9_SAHANEUR	PGS001032	29	5812	2130	224170	-0.548701168462789	0.577699657846952	0.00326595834828148	0.136636583469478	1.14641144793608	4.36747640357345e-24	-0.115685873924007	0.890754988723643	0.54624869269782	0.941670146787559	FALSE
CD2_BENIGN_LEIOMYOMA_UTERI	I9_AF	PGS001032	96	5745	8889	217411	-0.345837106279438	0.707627745835077	0.000999960451049775	0.136426733884805	1.14617089921028	9.33791200870238e-24	-0.0265305557340839	0.973818287648283	0.801253126707549	0.980401034034822	FALSE
CD2_BENIGN_LEIOMYOMA_UTERI	I9_HYPTENSHR	PGS001032	19	5822	1967	224333	-0.750861270621024	0.471959892454202	0.00122443125463108	0.135861330208519	1.1455230331404	7.30530747497595e-24	0.0298920404927276	1.03034329259465	0.896117814876957	0.990684944919414	FALSE
CD2_BENIGN_LEIOMYOMA_UTERI	I9_CHD	PGS001032	54	5787	6600	219700	-0.873605424481339	0.417443770799463	3.42468411889364e-10	0.135803088353007	1.14545631769625	9.91546506754861e-24	0.0342255605312413	1.03481799450217	0.809436723791299	0.981447156776145	FALSE
CD2_BENIGN_LEIOMYOMA_UTERI	I9_CHD_NOREV	PGS001032	41	5800	5434	220866	-0.979333440073879	0.375561349584011	1.63672648569328e-09	0.135424555463356	1.14502280686058	1.18905832771605e-23	0.128202747919698	1.13678345981554	0.428131529384991	0.916836732354826	FALSE
CD2_BENIGN_LEIOMYOMA_UTERI	I9_VHD	PGS001032	50	5791	5134	221166	-0.437566723424727	0.645605447984225	0.00221431780401342	0.136535394919805	1.14629545009326	5.75035089138558e-24	-0.0678948234819112	0.934358741008435	0.639583416066622	0.958830352203012	FALSE
CD2_BENIGN_LEIOMYOMA_UTERI	I9_CARDMYO	PGS001032	20	5821	1250	225050	-0.0488645731571456	0.952310089314825	0.832272842797364	0.13541859099852	1.14501597743268	1.00190052511333e-23	0.155642027639195	1.1684078704948	0.505076499062354	0.933104380327062	FALSE
CD2_BENIGN_LEIOMYOMA_UTERI	I9_CONDUCTIO	PGS001032	20	5821	2363	223937	-0.693236079046415	0.499955552732442	0.0061891038010892	0.134282965313042	1.14371640593148	2.39658105615231e-23	0.445486464060897	1.56124950290315	0.0408866824632703	0.602595997708063	FALSE
CD2_BENIGN_LEIOMYOMA_UTERI	FG_CEREBVASC	PGS001032	74	5767	6932	219368	-0.580342222682873	0.55970678942715	9.18984048467843e-07	0.138413005873311	1.14844976883965	1.66364265362633e-24	-0.195515162840054	0.822410873385109	0.10848200418587	0.736400225261359	FALSE
CD2_BENIGN_LEIOMYOMA_UTERI	I9_OTHPER	PGS001032	16	5825	1109	225191	-0.253015437110011	0.776455895496143	0.324786165456942	0.135640332750781	1.14526990343384	8.44257157616037e-24	0.101322949533603	1.10663397098546	0.672453905641909	0.96364221173769	FALSE
CD2_BENIGN_LEIOMYOMA_UTERI	I9_PAD	PGS001032	21	5820	2651	223649	-0.705215317416884	0.49400219552728	0.00129810903947479	0.136375957538697	1.14611270231753	4.92707533633466e-24	-0.0974172290156842	0.907177426416868	0.665921707173794	0.962683039201048	FALSE
CD2_BENIGN_LEIOMYOMA_UTERI	I9_DISVEINLYMPH	PGS001032	561	5280	26560	199740	-0.0935322044918106	0.910708688043447	0.042270089977524	0.133792013985112	1.14315503465747	3.54548667298327e-21	0.0213295733058545	1.02155867463303	0.639807006408181	0.958830352203012	FALSE
CD2_BENIGN_LEIOMYOMA_UTERI	I9_DVTANDPULM	PGS001032	57	5784	4225	222075	-0.188396653276897	0.828286099669714	0.158757490372267	0.136526837862619	1.14628564121951	5.95877087151727e-24	-0.0651146330466764	0.936960050635778	0.638610841594767	0.958608153671879	FALSE
CD2_BENIGN_LEIOMYOMA_UTERI	I9_OTH	PGS001032	13	5828	1090	225210	-0.31267999443687	0.731483954054234	0.260793024314096	0.136496481493318	1.14625084467742	4.19968663002144e-24	-0.220442091244142	0.802164089841095	0.451525116917843	0.921567538321158	FALSE
CD2_BENIGN_LEIOMYOMA_UTERI	FG_OTH	PGS001032	12	5829	811	225489	-0.060650281593091	0.94115232052005	0.833998191263028	0.136422845122717	1.14616644203301	4.40979671904886e-24	-0.228784257012084	0.795500138569916	0.446493311956968	0.920503267520988	FALSE
CD2_BENIGN_LEIOMYOMA_UTERI	I9_HEARTFAIL_ALLCAUSE	PGS001032	44	5797	5709	220591	-0.962062113193839	0.382104131033604	5.56415854383034e-10	0.138116519163029	1.14810931921765	1.65168233267113e-24	-0.284904592502249	0.752086005540408	0.0689555921558107	0.674395011334669	FALSE
CD2_BENIGN_LEIOMYOMA_UTERI	I9_NONISCHCARDMYOP	PGS001032	26	5815	2410	223890	-0.419340477666524	0.657480299796016	0.0337583025498498	0.136058743475755	1.1457491969082	6.56352129777804e-24	-0.0338401358394877	0.966726037131445	0.867049212470576	0.987807596380665	FALSE
CD2_BENIGN_LEIOMYOMA_UTERI	J10_UPPERINFEC	PGS001032	473	5368	30791	195509	-0.0914063610364614	0.912646771448731	0.0615505768988437	0.13681135697644	1.1466118277953	1.94581380678807e-22	-0.0106182618634397	0.989437912877217	0.830100270143458	0.983770275480525	FALSE
CD2_BENIGN_LEIOMYOMA_UTERI	J10_PNEUMONIA	PGS001032	219	5622	16614	209686	-0.251947124029657	0.777285836725221	0.00031709499432114	0.134587858190296	1.14406517008239	1.17079439040761e-22	0.0373031429404061	1.03800763783628	0.590204299286304	0.949985807949856	FALSE
CD2_BENIGN_LEIOMYOMA_UTERI	J10_PNEUMOBACT	PGS001032	58	5783	4665	221635	-0.278049341234478	0.757259456476122	0.0356720811666524	0.137751743768583	1.14769059356291	2.44511218437251e-24	-0.174243362162773	0.840092426069379	0.197867818230327	0.819790735368907	FALSE
CD2_BENIGN_LEIOMYOMA_UTERI	J10_LOWERINF	PGS001032	88	5753	7893	218407	-0.344095412807642	0.708861290376868	0.00140111087241558	0.137236650628499	1.14709957823827	4.61003045581882e-24	-0.088089946198313	0.915678511218188	0.428533224810477	0.916836732354826	FALSE
CD2_BENIGN_LEIOMYOMA_UTERI	J10_UPPERDIS	PGS001032	1170	4671	54473	171827	0.104829791061739	1.11052157357033	0.00158067591064562	0.143917073117035	1.15478834155649	1.23212996132854e-21	-0.0399981481180158	0.960791218422624	0.233754102672555	0.839231822353218	FALSE
CD2_BENIGN_LEIOMYOMA_UTERI	J10_COPD	PGS001032	28	5813	3038	223262	-0.50718041795093	0.60219111459466	0.00772744315278366	0.136577469059935	1.14634368050328	4.3888969759641e-24	-0.159404507908984	0.852651384972653	0.430326056209641	0.917161550816368	FALSE
CD2_BENIGN_LEIOMYOMA_UTERI	J10_INTERSTITIUM	PGS001032	13	5828	1214	225086	-0.371472740532881	0.689717806912752	0.182180192886077	0.136222885269156	1.1459372776717	5.15632074149143e-24	-0.10292716892024	0.90219267875574	0.721492056640547	0.97067111253276	FALSE
CD2_BENIGN_LEIOMYOMA_UTERI	J10_PLEURA	PGS001032	25	5816	2668	223632	-0.467451534381791	0.626597096393868	0.0203257643523963	0.135781341110024	1.14543140745025	7.8746965326258e-24	0.0155220360125214	1.01564312853642	0.941525080856285	0.994990222077669	FALSE
CD2_BENIGN_LEIOMYOMA_UTERI	J10_RESPOTHER	PGS001032	17	5824	1277	225023	-0.265704313487106	0.766665786722361	0.283285565150344	0.135413574126026	1.14501023304792	9.72816364426245e-24	0.171495927853129	1.18707930876115	0.504100571331236	0.932851259375932	FALSE
CD2_BENIGN_LEIOMYOMA_UTERI	J10_ASTHMA_INCLAVO	PGS001032	383	5458	27306	198994	-0.175529978532236	0.839012244440828	0.00101091709663367	0.141394564237178	1.15187904861187	3.41544569873602e-24	-0.0796988487218803	0.923394385918082	0.14122437193732	0.773619149935462	FALSE
CD2_BENIGN_LEIOMYOMA_UTERI	J10_COPDNAS_INCLAVO	PGS001032	38	5803	3833	222467	-0.393587499489586	0.674632285013654	0.0175957749021224	0.137514770601772	1.14741865391091	2.34071594594477e-24	-0.26940940147158	0.76383047830496	0.121383222094572	0.754127181111603	FALSE
CD2_BENIGN_LEIOMYOMA_UTERI	K11_IBD	PGS001032	111	5730	5334	220966	0.192984547939198	1.21286405212525	0.0487397914276642	0.133748805870876	1.14310564215123	7.76558548515307e-23	0.116078605538706	1.12308414929824	0.234718557877273	0.840173787728241	FALSE
CD2_BENIGN_LEIOMYOMA_UTERI	K11_CARIES	PGS001032	30	5811	2801	223499	-0.304912931168644	0.737187557656542	0.0965698734880844	0.136919148828485	1.14673542986932	3.57311859315778e-24	-0.180130348378653	0.835161342389082	0.335311146334586	0.88557839027522	FALSE
CD2_BENIGN_LEIOMYOMA_UTERI	K11_CARIES_INCLAVO	PGS001032	967	4874	79630	146670	-0.0438682691673908	0.957080026118015	0.252236549507506	0.140108457585502	1.15039856154172	2.05018130106159e-21	-0.0249509952334898	0.975357708033953	0.490293635580241	0.930368702567387	FALSE
CD2_BENIGN_LEIOMYOMA_UTERI	K11_PULPITIS_2	PGS001032	1086	4755	87530	138770	-0.0281606242714738	0.972232190171454	0.446048564100462	0.142949276795148	1.15367128227709	1.01289653359897e-21	-0.0374396554098605	0.963252543046941	0.278635908413265	0.863451613519314	FALSE
CD2_BENIGN_LEIOMYOMA_UTERI	K11_PULPITIS_2_ONLYAVO	PGS001032	1064	4777	86405	139895	-0.0275313802014641	0.972844154028914	0.459933059226015	0.143387313859226	1.15417674375584	6.03590046440738e-22	-0.040667161385526	0.960148651317118	0.243285140355057	0.845299376950029	FALSE
CD2_BENIGN_LEIOMYOMA_UTERI	K11_PULP_PERIAPICAL	PGS001032	54	5787	4011	222289	-0.106421337652115	0.899045766430606	0.439094409250702	0.135966321771289	1.14564330970774	9.14564272618154e-24	-0.0045180441076848	0.995492146900011	0.973993235926582	0.997734318419708	FALSE
CD2_BENIGN_LEIOMYOMA_UTERI	K11_PULP_PERIAPICAL_INCLAVO	PGS001032	474	5367	35879	190421	0.0620514232196255	1.06401705850413	0.211566076859478	0.140417840659696	1.15075453044778	1.69027180793624e-23	-0.0545851701017688	0.94687785973975	0.264335572390332	0.857081825286004	FALSE
CD2_BENIGN_LEIOMYOMA_UTERI	K11_PARODON_EARLY	PGS001032	17	5824	1214	225086	0.165282125259841	1.17972590224257	0.497948405868036	0.136555840942348	1.14631888751548	4.18512952370619e-24	-0.203660816780402	0.815739009252656	0.399491132504207	0.907827703580782	FALSE
CD2_BENIGN_LEIOMYOMA_UTERI	K11_PARODON_OPER_EARLY	PGS001032	17	5824	1215	225085	0.16509594734562	1.17950628377943	0.498432746977724	0.136555383863768	1.14631836355779	4.18661023049588e-24	-0.20348524416907	0.815882243254292	0.399906512258184	0.907883497775096	FALSE
CD2_BENIGN_LEIOMYOMA_UTERI	K11_DISORD_TEETH	PGS001032	24	5817	2356	223944	-0.419464245748175	0.657398929756198	0.0495519455423136	0.137755423291639	1.14769481652468	1.75141135878915e-24	-0.439345474375219	0.644458097407959	0.038454368836464	0.592884411822579	FALSE
CD2_BENIGN_LEIOMYOMA_UTERI	K11_GASTRODUOULC	PGS001032	22	5819	2213	224087	-0.627355756938621	0.534001966770115	0.00580827001576023	0.135169715950314	1.14473104698361	1.21064931811031e-23	0.244665217784575	1.27719365990053	0.28071764532279	0.864712322074679	FALSE
CD2_BENIGN_LEIOMYOMA_UTERI	K11_APPENDIX	PGS001032	391	5450	16005	210295	0.178286355530573	1.19516751506581	0.00072434008063963	0.135913010848416	1.14558223603358	1.80558053011615e-22	-0.000109793276685994	0.999890212750375	0.998376490976979	0.999887521847163	FALSE
CD2_BENIGN_LEIOMYOMA_UTERI	K11_HERNIA	PGS001032	224	5617	13012	213288	-0.0387051471498401	0.96203432589465	0.572986139648673	0.137785110584326	1.14772888898237	1.01156004708611e-23	-0.0508873541698326	0.950385721491468	0.472916665892723	0.926669876112924	FALSE
CD2_BENIGN_LEIOMYOMA_UTERI	K11_ENERCOLNONINF	PGS001032	154	5687	8018	218282	0.129999269050653	1.13882755089906	0.115396198755188	0.135017946647658	1.14455732513403	4.39241659819783e-23	0.0360864121033441	1.03674542997356	0.667023323051715	0.962826943694293	FALSE
CD2_BENIGN_LEIOMYOMA_UTERI	K11_ILEUS	PGS001032	40	5801	2442	223858	-0.072252816941768	0.930295671571496	0.657188307773673	0.135206835008862	1.14477353911099	1.38285976441563e-23	0.112527388567387	1.11910290711843	0.500652731099815	0.932191788734814	FALSE
CD2_BENIGN_LEIOMYOMA_UTERI	K11_PERITON	PGS001032	22	5819	1082	225218	0.0333833178969637	1.03394679360126	0.877876618007442	0.135400954888345	1.14499578398281	1.04729423691312e-23	0.137749879932292	1.14768845445753	0.518453204321709	0.935406034276725	FALSE
CD2_BENIGN_LEIOMYOMA_UTERI	K11_LIVER	PGS001032	60	5781	3730	222570	0.00626988176970836	1.00628957862254	0.961771530990164	0.136689633364068	1.14647226655575	5.62582030959198e-24	-0.0708999548001281	0.931555085080439	0.589704240444612	0.949795862244517	FALSE
CD2_BENIGN_LEIOMYOMA_UTERI	K11_GALLBILPANC	PGS001032	420	5421	22185	204115	-0.074565634298264	0.928146553812031	0.153478870498622	0.133366298938159	1.1426684799324	1.42505301814876e-21	0.036420245077377	1.03709158755995	0.482996752126005	0.928640150204062	FALSE
CD2_BENIGN_LEIOMYOMA_UTERI	K11_OTHDIG	PGS001032	75	5766	5228	221072	-0.163251201794437	0.849377796386875	0.177452408183912	0.13248228753603	1.14165879431984	1.43578875933932e-22	0.258256028434889	1.29467024859212	0.0288672476732917	0.551039740771073	FALSE
CD2_BENIGN_LEIOMYOMA_UTERI	TEMPOROMANDIB_INCLAVO	PGS001032	129	5712	8002	218298	0.20975084749523	1.23337072426634	0.0192735374927417	0.138660187112106	1.14873367916341	2.27749737041432e-24	-0.125080595446568	0.882425780218745	0.175442593079686	0.805368171991782	FALSE
CD2_BENIGN_LEIOMYOMA_UTERI	CHOLELITH_BROAD	PGS001032	381	5460	20039	206261	-0.076512362191834	0.926341462607174	0.162252983380684	0.131791573677021	1.14087050704015	3.00677106176969e-21	0.064245147576521	1.06635378076668	0.237253839441197	0.841308071219693	FALSE
CD2_BENIGN_LEIOMYOMA_UTERI	APPENDACUT_NOCOMPLIC	PGS001032	276	5565	11765	214535	0.180689945929777	1.19804366338703	0.00350912533136589	0.138272499816221	1.14828841602665	1.2123327820509e-23	-0.0489776925932241	0.952202370627204	0.438132778376942	0.918745718101067	FALSE
CD2_BENIGN_LEIOMYOMA_UTERI	APPENDICITIS_BROAD	PGS001032	386	5455	15866	210434	0.174828450418026	1.19104187634961	0.000986911014694078	0.135817144510748	1.1454724185241	1.85100543427924e-22	0.00120297313798298	1.0012036970004	0.982316870729118	0.998646298315572	FALSE
CD2_BENIGN_LEIOMYOMA_UTERI	ABDOM_HERNIA	PGS001032	94	5747	5007	221293	0.105343222067544	1.11109189617695	0.313336342106354	0.138089942282321	1.1480788064587	2.51261020842555e-24	-0.137546323912876	0.871493978050961	0.208888754390588	0.825660044864225	FALSE
CD2_BENIGN_LEIOMYOMA_UTERI	L12_PSORIASIS	PGS001032	65	5776	3942	222358	0.0142081640008507	1.01430957970407	0.911609370145772	0.134787906721912	1.14429406153368	2.40190977761729e-23	0.101468595555637	1.10679515955914	0.425768633091281	0.916074749837912	FALSE
CD2_BENIGN_LEIOMYOMA_UTERI	L12_INFECT_SKIN_OTHER	PGS001032	12	5829	964	225336	-0.231962950854603	0.792975501827119	0.422563360320647	0.136244819687155	1.14596241341462	5.11230194016585e-24	-0.120851286766117	0.88616573436642	0.669272327954161	0.963428672564302	FALSE
CD2_BENIGN_LEIOMYOMA_UTERI	L12_DERMATITISNAS	PGS001032	134	5707	9472	216828	-0.0611183681617713	0.940711882849253	0.492025411845759	0.134458734533145	1.14391745374066	5.58207678208035e-23	0.0635950406816524	1.06566076211395	0.477732781595392	0.927538544283481	FALSE
CD2_BENIGN_LEIOMYOMA_UTERI	L12_LICHENPLANUS_INCLAVO	PGS001032	24	5817	2153	224147	-0.302499816727152	0.738968623691816	0.160404957066661	0.134754773785068	1.1442561483389	1.71723489877639e-23	0.277593214626268	1.31994915197633	0.185929479165928	0.81190535302855	FALSE
CD2_BENIGN_LEIOMYOMA_UTERI	L12_URTICARIA	PGS001032	112	5729	6202	220098	0.102671034226485	1.10812681331524	0.284033479917381	0.13705979641027	1.14689672677722	6.41206179978465e-24	-0.0621648091015355	0.939727998300835	0.53466355463581	0.939074399168625	FALSE
CD2_BENIGN_LEIOMYOMA_UTERI	L12_NONIONRADISKIN	PGS001032	26	5815	3060	223240	-0.616371311570358	0.539900016298252	0.00574759652824542	0.133486238529025	1.14280553934164	4.5930537126455e-23	0.491443716428621	1.63467452365011	0.0108861312403513	0.41780024630339	FALSE
CD2_BENIGN_LEIOMYOMA_UTERI	L12_NAILDIS	PGS001032	11	5830	925	225375	-0.32069264973987	0.725646244281805	0.312644715777604	0.135414637263033	1.14501145035132	9.37180930680727e-24	0.26239362409181	1.30003816807191	0.393654957541673	0.906065392288788	FALSE
CD2_BENIGN_LEIOMYOMA_UTERI	L12_ACNE	PGS001032	18	5823	1620	224680	-0.279265602752775	0.756338990816793	0.237598014352685	0.136456898592451	1.14620547364183	4.52297069289134e-24	-0.1627302973401	0.849820356320141	0.498664595891039	0.93188523515235	FALSE
CD2_BENIGN_LEIOMYOMA_UTERI	L12_ROSACEA	PGS001032	29	5812	1257	225043	0.474943631655853	1.6079235589427	0.0140991016680947	0.135077243868835	1.14462519621516	1.4122313300038e-23	0.164030219419832	1.17824992058375	0.387617001652425	0.904650376739632	FALSE
CD2_BENIGN_LEIOMYOMA_UTERI	L12_FOLICULAROTH	PGS001032	15	5826	890	225410	0.169979092964825	1.18528007036919	0.511512136224957	0.136310013787272	1.14603712583831	4.87974827250113e-24	-0.156403931292937	0.855213673028399	0.571649440086414	0.947061925225551	FALSE
CD2_BENIGN_LEIOMYOMA_UTERI	L12_ATROPHICSKIN	PGS001032	36	5805	1969	224331	0.221920497788285	1.24847211762402	0.185329343344767	0.136564999838906	1.14632938657967	4.93765828511114e-24	-0.100591517679265	0.904302348973337	0.551347772074397	0.942700523519682	FALSE
CD2_BENIGN_LEIOMYOMA_UTERI	L12_HYPERTROPHICSKIN	PGS001032	18	5823	1025	225275	0.0640580640050066	1.06615430215305	0.786299995215654	0.136376542680127	1.14611337295575	4.81047097504446e-24	-0.143838332153459	0.866027745583024	0.556914988638426	0.944049700494175	FALSE
CD2_BENIGN_LEIOMYOMA_UTERI	L12_OTHERDISSKINANDSUBCUTIS	PGS001032	27	5814	1675	224625	-0.012191666133229	0.987882351125069	0.951187565482784	0.135418599921327	1.14501598764943	1.05047250461937e-23	0.122978239547884	1.13085981265894	0.556858434836476	0.944049700494175	FALSE
CD2_BENIGN_LEIOMYOMA_UTERI	M13_MCTD	PGS001032	20	5821	1175	225125	0.0947228951763519	1.09935417656888	0.672957503837642	0.136101449310968	1.14579812812941	5.98040415749845e-24	-0.0503587931498925	0.950888191118988	0.831152890460326	0.983822589067523	FALSE
CD2_BENIGN_LEIOMYOMA_UTERI	M13_POLYARTHROPATHIES	PGS001032	234	5607	13426	212874	0.031889720035909	1.03240364559005	0.637509867357953	0.135919170520141	1.14558929246582	4.87634581753258e-23	0.000289197638453783	1.00028923946012	0.996584098134078	0.999699211957763	FALSE
CD2_BENIGN_LEIOMYOMA_UTERI	M13_ARTHROSIS	PGS001032	382	5459	28691	197609	-0.233167674428823	0.792020760761297	3.35080508203143e-05	0.129235380655722	1.13795794593196	1.82243550101922e-20	0.097444239865586	1.10234997266694	0.0709759858001411	0.678282078965959	FALSE
CD2_BENIGN_LEIOMYOMA_UTERI	M13_OTHERJOINT	PGS001032	778	5063	42522	183778	0.0254508905006035	1.0257775296125	0.522521940241183	0.131917025188702	1.14101363994783	6.97913355145473e-20	0.0308989163871844	1.03138124287485	0.437193955960618	0.918611385708154	FALSE
CD2_BENIGN_LEIOMYOMA_UTERI	M13_DEFORMDORSO	PGS001032	65	5776	5162	221138	-0.266982661977808	0.765686346837163	0.0352585023910476	0.135294852525316	1.14487430366926	1.66912962346792e-23	0.0598087054784295	1.06163344245817	0.636348573696206	0.95823649250045	FALSE
CD2_BENIGN_LEIOMYOMA_UTERI	M13_SPONDYLOPATHY	PGS001032	206	5635	14296	212004	-0.107359532743417	0.898202681656524	0.13784706435786	0.138170096504096	1.1481708335101	6.94438043491912e-24	-0.0627353271989696	0.939192019378515	0.387637749487176	0.904650376739632	FALSE
CD2_BENIGN_LEIOMYOMA_UTERI	M13_DORSOPATHYOTH	PGS001032	595	5246	36784	189516	0.0666942185367806	1.06896855742437	0.134910274074408	0.142077875174856	1.15266640914006	1.54745357965349e-23	-0.0600910914114715	0.941678750830706	0.176126753424363	0.806169047862518	FALSE
CD2_BENIGN_LEIOMYOMA_UTERI	M13_DORSALGIA	PGS001032	436	5405	27781	198519	-0.0361967874665178	0.964450483040438	0.47768354846952	0.135004795746376	1.14454227327261	5.33443614628638e-22	0.0123481614657959	1.01242471478466	0.80857417630381	0.981323286675403	FALSE
CD2_BENIGN_LEIOMYOMA_UTERI	M13_LOWBACKPAINORANDSCIATICA	PGS001032	266	5575	19209	207091	-0.0780176831751437	0.924948070380198	0.221169305647978	0.137198894161336	1.14705626862832	2.46089732078495e-23	-0.0268006325298089	0.973555317438211	0.676272464794023	0.964309775318339	FALSE
CD2_BENIGN_LEIOMYOMA_UTERI	M13_MUSCLE	PGS001032	26	5815	1240	225060	0.192957257634782	1.21283095314769	0.333257638999113	0.137284814420616	1.1471548282344	2.58589282294272e-24	-0.307597629684913	0.735211085617201	0.131451809198717	0.763317662622349	FALSE
CD2_BENIGN_LEIOMYOMA_UTERI	M13_SYNOTEND	PGS001032	182	5659	10558	215742	0.0106190177270427	1.01067559959973	0.889953318826297	0.133606676020116	1.14294318426224	1.62019401116344e-22	0.0728459756146836	1.07556486093939	0.340655914353677	0.887008844114707	FALSE
CD2_BENIGN_LEIOMYOMA_UTERI	M13_SOFTOVERUSE	PGS001032	58	5783	3114	223186	0.213247625293358	1.23769109692115	0.107519639834673	0.136526653137471	1.14628542947175	6.08807019813753e-24	-0.0559409734027327	0.945594949495398	0.682602982460569	0.965268446711849	FALSE
CD2_BENIGN_LEIOMYOMA_UTERI	M13_BURSOPATHY	PGS001032	27	5814	1487	224813	0.122419456145186	1.13022808348118	0.536230346372658	0.135389504271629	1.14498267315001	1.11663218080501e-23	0.104179528895745	1.1097996781426	0.580489013881484	0.948359168980252	FALSE
CD2_BENIGN_LEIOMYOMA_UTERI	M13_FIBROBLASTIC	PGS001032	37	5804	2481	223819	-0.24231821366582	0.78480640169085	0.143104872704767	0.136296270826775	1.14602137600358	6.1730648494888e-24	-0.0512160446290866	0.950073390105188	0.757228704902326	0.975377939075798	FALSE
CD2_BENIGN_LEIOMYOMA_UTERI	M13_SHOULDER	PGS001032	211	5630	13484	212816	-0.0124707907975161	0.987606647275118	0.861182437269305	0.137077865395191	1.14691745022411	1.60804027319713e-23	-0.0317380749872497	0.968760291403016	0.659124714983014	0.961987217232375	FALSE
CD2_BENIGN_LEIOMYOMA_UTERI	M13_ENTESOPATHYLOW	PGS001032	72	5769	3183	223117	0.4040364706366	1.49785857381772	0.00079682948504417	0.135092740618892	1.14464293432317	2.0757943511062e-23	0.065634842629364	1.06783671751667	0.580017024975137	0.948251683483398	FALSE
CD2_BENIGN_LEIOMYOMA_UTERI	M13_ENTESOPATHYOTH	PGS001032	100	5741	5387	220913	0.0518663673245074	1.0532349864996	0.610075596285868	0.139702798697142	1.14993198678158	8.1870495643617e-25	-0.215726769321407	0.805955483555602	0.0370251664639605	0.586814378251632	FALSE
CD2_BENIGN_LEIOMYOMA_UTERI	M13_SOFTTISSUEOTH	PGS001032	305	5536	20181	206119	0.0453524168608623	1.04639656272821	0.448041908270292	0.140720504574837	1.15110287503234	2.71985263057062e-24	-0.089399361853815	0.914480292094834	0.134887043549542	0.767568793210425	FALSE
CD2_BENIGN_LEIOMYOMA_UTERI	M13_CHRONDROPATHIES	PGS001032	49	5792	2510	223790	0.10686088996159	1.11277944492047	0.462349659805109	0.1354848020218	1.14509179262209	1.26541706042219e-23	0.049601250625773	1.0508519862497	0.729441448880721	0.971840231190373	FALSE
CD2_BENIGN_LEIOMYOMA_UTERI	M13_MUSCULOSKELEOTH	PGS001032	23	5818	1694	224606	-0.402651438218335	0.668545087982721	0.0543299523085283	0.13628257092241	1.14600567572788	5.36131141160352e-24	-0.109839252653845	0.895978149831039	0.616668867435285	0.954592742600255	FALSE
CD2_BENIGN_LEIOMYOMA_UTERI	M13_ARTHROSIS_INCLAVO	PGS001032	466	5375	36842	189458	-0.234406385384028	0.791040283357613	6.23673655121771e-06	0.13147759150816	1.14051235027433	7.97096760758792e-21	0.0527576591749924	1.05417414472958	0.284663051619955	0.866056060367956	FALSE
CD2_BENIGN_LEIOMYOMA_UTERI	M13_RHEUMA_INCLAVO	PGS001032	121	5720	7186	219114	-0.0416049695188664	0.959248638188475	0.655834977938666	0.135038160197172	1.14458046093402	3.28916550836974e-23	0.0425658020749841	1.04348471757426	0.649624885441913	0.960082866447953	FALSE
CD2_BENIGN_LEIOMYOMA_UTERI	N14_CHRONKIDNEYDIS	PGS001032	13	5828	1517	224783	-0.505895491842803	0.602965383012209	0.0761732490414665	0.136738822177149	1.14652866155276	3.45992880675193e-24	-0.365081852003421	0.694139831816745	0.212535586411881	0.827440698226299	FALSE
CD2_BENIGN_LEIOMYOMA_UTERI	N14_GLOMER_NEPHRITIS	PGS001032	24	5817	1137	225163	-0.0186768144011136	0.981496516529696	0.933706898949481	0.134235198944202	1.14366177605653	2.53333683452861e-23	0.428561298617981	1.53504745921715	0.043888640805963	0.616190427953647	FALSE
CD2_BENIGN_LEIOMYOMA_UTERI	N14_GLOMERULAR	PGS001032	35	5806	1732	224568	0.0641768968651187	1.06628100384611	0.715700249726806	0.134630574073807	1.1441140408807	2.06585682425741e-23	0.224563381557031	1.25177604834874	0.197868603305986	0.819790735368907	FALSE
CD2_BENIGN_LEIOMYOMA_UTERI	N14_RENALTUB	PGS001032	203	5638	14120	212180	-0.241658132934785	0.785324608284477	0.000814030290209625	0.13555635341017	1.14517372846094	4.56330945371114e-23	0.0129928571710176	1.0130776310937	0.859338572971442	0.987130472478102	FALSE
CD2_BENIGN_LEIOMYOMA_UTERI	N14_RENFAIL	PGS001032	17	5824	2235	224065	-0.592428325056224	0.552982830945709	0.0171114908167117	0.136887361014669	1.14669897823634	3.19634191547508e-24	-0.332452094808079	0.717163023873385	0.19412439617466	0.817300003297516	FALSE
CD2_BENIGN_LEIOMYOMA_UTERI	N14_UROLITHIASIS	PGS001032	63	5778	2758	223542	0.205021185293734	1.22755107071771	0.108499626741768	0.135937838528654	1.1456106785361	9.95177646169525e-24	-0.00402392228611075	0.995984162840895	0.975400355504106	0.997932144207735	FALSE
CD2_BENIGN_LEIOMYOMA_UTERI	N14_KIDUROTH	PGS001032	18	5823	1047	225253	-0.0972889726169453	0.907293785188317	0.680665387284909	0.136337921526654	1.14606910959003	4.95744430969384e-24	-0.123454014961125	0.8838622847511	0.611486382067304	0.9537956482695	FALSE
CD2_BENIGN_LEIOMYOMA_UTERI	N14_URINOTH	PGS001032	422	5419	33318	192982	-0.173057134493157	0.841089558246181	0.000807688800224334	0.139592948792565	1.14980567380042	1.87481956290365e-23	-0.0478981884735042	0.953230832023385	0.353919844709315	0.892368148168535	FALSE
CD2_BENIGN_LEIOMYOMA_UTERI	N14_BREASTDISOTH	PGS001032	41	5800	2481	223819	0.01126621140499	1.01132991416954	0.942779978080899	0.136835572323547	1.14663959373488	4.2324558163126e-24	-0.123146527188501	0.884134103384655	0.437733745299427	0.918716063232141	FALSE
CD2_BENIGN_LEIOMYOMA_UTERI	N14_FEMALEGENINF	PGS001032	399	5442	18727	207573	0.116156345080772	1.12317146073944	0.0271295776042334	0.135010610888635	1.1445489289681	3.56852130472229e-22	0.0117168597004685	1.01178577097935	0.827117188053813	0.983545134142764	FALSE
CD2_BENIGN_LEIOMYOMA_UTERI	N14_ENDOMETRIOSIS	PGS001032	268	5573	11223	215077	0.176601278251473	1.19315526131914	0.00490676316710253	0.14258370018232	1.15324960411994	4.54401784583113e-25	-0.149834242504987	0.860850657048032	0.0192173553192688	0.490880146686357	FALSE
CD2_BENIGN_LEIOMYOMA_UTERI	N14_ENDOMETRIOSIS_ASRM_STAGE1_2	PGS001032	115	5726	4506	221794	0.285914024323415	1.33097801859731	0.00256579063007554	0.141233781116701	1.15169386079196	2.87224992599544e-25	-0.277182614335839	0.757916078131019	0.00405751225751451	0.284323679431416	FALSE
CD2_BENIGN_LEIOMYOMA_UTERI	N14_ENDOMETRIOSIS_DEEP	PGS001032	52	5789	2237	224063	0.115475310663153	1.12240680272656	0.410696493736843	0.138128227859941	1.14812276216039	1.71339071851538e-24	-0.249783778967938	0.778969194386869	0.0841386312173673	0.702615436386119	FALSE
CD2_BENIGN_LEIOMYOMA_UTERI	N14_ENDOMETRIOSIS_ASRM_STAGE3_4	PGS001032	163	5678	5726	220574	0.340854193548487	1.40614820043502	1.95770813019893e-05	0.137807859212969	1.14775499853763	6.05894585310053e-24	-0.0814270540374966	0.92179994898596	0.317676002794156	0.879359169383402	FALSE
CD2_BENIGN_LEIOMYOMA_UTERI	N14_POLYPFEMGEN	PGS001032	272	5569	9672	216628	0.552374359852769	1.73737327379715	2.8422260042928e-18	0.138680110310259	1.14875656584011	8.00994988647901e-24	-0.0584529024756611	0.943222662805884	0.369673811423507	0.897249503524879	FALSE
CD2_BENIGN_LEIOMYOMA_UTERI	N14_MESNRUIRREG	PGS001032	602	5239	26225	200075	0.142980196576328	1.15370695409218	0.0011322478556017	0.140246010601292	1.15055681321697	5.86422571883514e-23	-0.0411780955398397	0.959658203881784	0.35260852386042	0.891981839519753	FALSE
CD2_BENIGN_LEIOMYOMA_UTERI	N14_FEMGENPAIN	PGS001032	80	5761	6070	220230	-0.2494507681345	0.779228642764678	0.032859428252465	0.133309903832998	1.14260404084035	8.55593022178727e-23	0.178288981957711	1.19517065409033	0.108307570219739	0.736189635229826	FALSE
CD2_BENIGN_LEIOMYOMA_UTERI	O15_PREG_ABORT	PGS001032	1664	4177	60622	165678	0.281616263019992	1.3252700672653	7.82494006479275e-22	0.133956675322335	1.14334328359237	4.06297849369815e-17	0.00876227983481571	1.00880078097921	0.768816574393847	0.97658806741373	FALSE
CD2_BENIGN_LEIOMYOMA_UTERI	O15_OEDEM_PROTUR_HYPERT	PGS001032	429	5412	15693	210607	0.231232671756104	1.26015240721552	4.56434682751376e-06	0.135992518210639	1.14567332187632	2.41334602255273e-22	0.00190252420274101	1.00190433515019	0.970590976964506	0.997529015901026	FALSE
CD2_BENIGN_LEIOMYOMA_UTERI	O15_PREEC_OR_FETGRO	PGS001032	229	5612	9721	216579	0.138816307383065	1.14891303377674	0.039765510052138	0.138306359756418	1.14832729766201	7.75693223654867e-24	-0.0560416629762898	0.94549974273642	0.416981643715628	0.913454465829421	FALSE
CD2_BENIGN_LEIOMYOMA_UTERI	O15_PREG_OTHER_MAT_DISORD	PGS001032	626	5215	29347	196953	0.151445262243038	1.16351461188652	0.000407825263654327	0.136508230470916	1.14626431203203	9.84432026799107e-22	-0.00699074494292164	0.993033633473664	0.87219576653584	0.988119125206466	FALSE
CD2_BENIGN_LEIOMYOMA_UTERI	O15_MULTIP_GEST	PGS001032	89	5752	2736	223564	0.552638587580128	1.73783239664268	2.45002414628903e-07	0.137117941672877	1.14696341532738	5.00246807438048e-24	-0.0951174427893241	0.90926614144543	0.403638908618081	0.90927632129743	FALSE
CD2_BENIGN_LEIOMYOMA_UTERI	O15_MATERN_CARE_PELVIC_ABNORM	PGS001032	168	5673	8256	218044	0.241726517805924	1.27344588041633	0.00216415156157316	0.137803312772748	1.14774978035	6.38978083783437e-24	-0.0703732451965599	0.9320458733301	0.379897415568106	0.901750068549917	FALSE
CD2_BENIGN_LEIOMYOMA_UTERI	O15_COMPLIC_LAB_DELIV	PGS001032	1191	4650	45946	180354	0.253758835365781	1.28886093910753	8.691338000468e-15	0.146242306228821	1.1574766178687	3.20108209720874e-22	-0.0504813870738458	0.950771625149683	0.130921925113381	0.762334918342948	FALSE
CD2_BENIGN_LEIOMYOMA_UTERI	O15_DELIVERY	PGS001032	3181	2660	115597	110703	0.401003694877736	1.49332278613488	6.97867384707461e-51	0.131123905676399	1.14010903854211	5.21235333014497e-11	0.00803229157018818	1.00806463696868	0.766398657191592	0.976514885805695	FALSE
CD2_BENIGN_LEIOMYOMA_UTERI	O15_COMPLIC_PUERP	PGS001032	207	5634	8033	218267	0.193465567128859	1.21344760334718	0.00640087081863568	0.137582431393178	1.1474962917916	1.01431778927285e-23	-0.0475867929034329	0.953527710102593	0.518558188377368	0.935419063190753	FALSE
CD2_BENIGN_LEIOMYOMA_UTERI	O15_OBSTET_NAS	PGS001032	165	5676	11049	215251	0.0543775988108204	1.05588322714112	0.497071885408521	0.136359226466162	1.14609352678318	1.78716611973641e-23	-0.014721057959141	0.985386767066655	0.856397348296431	0.986928110448865	FALSE
CD2_BENIGN_LEIOMYOMA_UTERI	O15_POSTPART_DEPR	PGS001032	187	5654	14040	212260	-0.129514118952484	0.878522184515702	0.0851377378656919	0.135616291801598	1.14524237038925	3.65660933032991e-23	0.00844993743451086	1.0084857389249	0.912633367249113	0.992484912690213	FALSE
CD2_BENIGN_LEIOMYOMA_UTERI	Q17_CONGEN_MALFO_GENITAL_ORGANS	PGS001032	41	5800	2072	224228	0.280508341852817	1.32380258558267	0.0749358382144217	0.136006114396293	1.1456888987694	7.75598043136278e-24	-0.00468470658776152	0.995326249534728	0.977009497353572	0.998151184138033	FALSE
CD2_BENIGN_LEIOMYOMA_UTERI	Q17_CONGEN_MALFO_URINARY_SYSTEM	PGS001032	16	5825	753	225547	0.19197934212021	1.21164548667955	0.468225143133107	0.135170494363117	1.14473193805726	1.17828388302103e-23	0.278441957373553	1.32106992480248	0.268515081881804	0.859543765134639	FALSE
CD2_BENIGN_LEIOMYOMA_UTERI	Q17_CONGEN_MALFO_DEFORMAT_MUSCULOS_SYSTEM	PGS001032	20	5821	1666	224634	-0.34225935866174	0.710163993638835	0.138931931666385	0.135233295277579	1.14480383052721	1.16189349830382e-23	0.187340963669388	1.20603843024175	0.413907407990932	0.912908171979202	FALSE
CD2_BENIGN_LEIOMYOMA_UTERI	Q17_OTHER_CONGEN_MALFO	PGS001032	33	5808	1578	224722	0.249003158532223	1.28274608465825	0.15644880716506	0.135768453681865	1.1454166458804	8.67620807209605e-24	0.0401155796773492	1.04093107771804	0.8236786120822	0.983066205570407	FALSE
CD2_BENIGN_LEIOMYOMA_UTERI	Q17_LVOTO_BROAD	PGS001032	11	5830	839	225461	-0.385896988186475	0.679840553681746	0.291520450145902	0.137386193000914	1.14727113105748	2.09150912923198e-24	-0.809067616371834	0.445273038027141	0.0177088747359998	0.477448840609266	FALSE
CD2_BENIGN_LEIOMYOMA_UTERI	R18_SYMPTOMS_SIGNS_INVOLVI_CIRCULATO_RESPI_SYSTEMS	PGS001032	661	5180	44910	181390	-0.0477822383087632	0.95334136570347	0.266889844747004	0.134121337729953	1.14353156475117	7.08165977361462e-21	0.0161723103100075	1.01630378994061	0.701763324008879	0.968852179539074	FALSE
CD2_BENIGN_LEIOMYOMA_UTERI	R18_SYMPTOMS_SIGNS_INVOLVI_DIGES_SYSTEM_ABDOMEN	PGS001032	1094	4747	62084	164216	0.0800360388997667	1.08332610885251	0.0208271910600071	0.136851878140235	1.14665829078234	4.51323616259058e-20	-0.00505140414035145	0.994961332746131	0.884145615511948	0.989093761038644	FALSE
CD2_BENIGN_LEIOMYOMA_UTERI	R18_SYMPTOMS_SIGNS_INVOLVI_SKIN_SUBCU_TISSUE	PGS001032	161	5680	10746	215554	0.0660070461327307	1.06823424405975	0.415224152340965	0.135896717978027	1.14556357136274	2.36785231872357e-23	0.00129617570021653	1.001297016099	0.987551543248136	0.999140895308213	FALSE
CD2_BENIGN_LEIOMYOMA_UTERI	R18_SYMPTOMS_SIGNS_INVOLVI_NERVOUS_MUSCULOS_SYSTEMS	PGS001032	123	5718	9027	217273	-0.0761686414900313	0.926659920071886	0.410686250856075	0.135253023097471	1.14482641523377	2.88850901670582e-23	0.0323626874805219	1.03289205439574	0.726567724020069	0.971305629237149	FALSE
CD2_BENIGN_LEIOMYOMA_UTERI	R18_SYMPTOMS_SIGNS_INVOLVI_URINARY_SYSTEM	PGS001032	105	5736	8383	217917	-0.17523930800005	0.839256156023668	0.0787785935909033	0.135551346017349	1.14516799414059	1.94081397849552e-23	0.0193893728821247	1.01957856758306	0.847438403635915	0.98588025046485	FALSE
CD2_BENIGN_LEIOMYOMA_UTERI	R18_SYMPTOMS_SIGNS_INVOLVI_COGNITION_PERCEP_EMOTIONAL_STATE_BEHVI	PGS001032	225	5616	16812	209488	-0.140397973959872	0.869012322296086	0.0421326359382506	0.137897445563609	1.14785782632529	9.42775752439587e-24	-0.051270474394998	0.950021679240284	0.467610561664872	0.925374913300585	FALSE
CD2_BENIGN_LEIOMYOMA_UTERI	R18_SYMPTOMS_SIGNS_INVOLVI_SPEECH_VOICE	PGS001032	78	5763	4706	221594	0.0940911073529228	1.09865983734712	0.42277619581287	0.134286786360756	1.14372077613478	3.99917994984741e-23	0.116148345594799	1.12316247598103	0.309990505653608	0.876869752954108	FALSE
CD2_BENIGN_LEIOMYOMA_UTERI	R18_ABNORMAL_FINDI_EXAMI_BLOOD_WO_DIAGNOSIS	PGS001032	43	5798	3236	223064	-0.124021407166507	0.883360930425819	0.432877034864966	0.13445981175351	1.1439186859925	2.54214894179693e-23	0.194137597746775	1.21426335136299	0.213194551645437	0.827773816986714	FALSE
CD2_BENIGN_LEIOMYOMA_UTERI	R18_ABNORMAL_FINDI_EXAMI_OTHER_BODY_FLUIDS_SUBST_TISSU_WO_DIAGNOSIS	PGS001032	285	5556	15816	210484	0.184470766288885	1.20258182484134	0.00284009192256828	0.136149353774552	1.14585301828885	6.05731751445205e-23	-0.0094987014077552	0.990546268757768	0.879242979285569	0.988788916081443	FALSE
CD2_BENIGN_LEIOMYOMA_UTERI	R18_ABNORMAL_FINDI_DIAGNOST_IMAGI_FUNCTION_STUDI_WO_DIAGNOSIS	PGS001032	79	5762	6666	219634	-0.127437331117818	0.880348584567247	0.264547211949397	0.137007357489671	1.1468365863277	5.16766571822573e-24	-0.0761813875743229	0.926648108861709	0.513023652469827	0.93426746937076	FALSE
CD2_BENIGN_LEIOMYOMA_UTERI	ST19_INTRACRATRAUMA	PGS001032	160	5681	10270	216030	-0.141305386661596	0.868224127140111	0.081139228835925	0.135759236528806	1.14540608844851	2.85001236931984e-23	0.00922824312905538	1.00927095464767	0.909168389476878	0.992043809967582	FALSE
CD2_BENIGN_LEIOMYOMA_UTERI	ST19_INJURI_HEAD	PGS001032	201	5640	16466	209834	-0.199192769339921	0.819391924467222	0.00700832773049856	0.132067202888027	1.14118500761865	5.47743816903524e-22	0.113009250802025	1.11964229048985	0.125944894494931	0.758454620762764	FALSE
CD2_BENIGN_LEIOMYOMA_UTERI	ST19_INJURI_NECK	PGS001032	50	5791	3228	223072	0.0648571813680953	1.06700662507529	0.648624094541647	0.136562912435505	1.14632699373031	5.40629169415805e-24	-0.0765197457329249	0.926334622952171	0.610950059817641	0.9537555666624	FALSE
CD2_BENIGN_LEIOMYOMA_UTERI	ST19_INJURI_THORAX	PGS001032	40	5801	4111	222189	-0.395077740682499	0.673627668938509	0.0130491357571448	0.13717541045571	1.14702933181286	3.24793447317146e-24	-0.167494123420373	0.845781587577086	0.299700730475419	0.873134365011307	FALSE
CD2_BENIGN_LEIOMYOMA_UTERI	ST19_INJURI_ABDOMEN_LOWER_BACK_LUMBAR_SPINE_PELVIS	PGS001032	50	5791	4491	221809	-0.294778025242843	0.744696873028165	0.0479275571030173	0.134376951904367	1.14382390498957	2.88612884344452e-23	0.18571453930603	1.20407849423155	0.195021124342517	0.817355342896109	FALSE
CD2_BENIGN_LEIOMYOMA_UTERI	ST19_INJURI_SHOUL_UPPER_ARM	PGS001032	139	5702	10403	215897	-0.107112053146662	0.898424996001982	0.222598809737142	0.13419269709533	1.14361316934951	7.35504100406228e-23	0.0719058838769761	1.07455420642866	0.406730485070697	0.910328678264483	FALSE
CD2_BENIGN_LEIOMYOMA_UTERI	ST19_INJURI_ELBOW_FOREA	PGS001032	141	5700	12353	213947	-0.273341360936661	0.760833024621057	0.00149275794213089	0.136752670892234	1.14654453961148	1.03372182722085e-23	-0.0314026603830881	0.969085282252976	0.723896654992425	0.971234769830446	FALSE
CD2_BENIGN_LEIOMYOMA_UTERI	ST19_INJURI_WRIST_HAND	PGS001032	206	5635	15351	210949	-0.0529451064389186	0.948432073867346	0.460021763642745	0.137183844749456	1.14703900623598	1.37720277955693e-23	-0.0367831106456562	0.963885169111625	0.616314433978492	0.954537795785836	FALSE
CD2_BENIGN_LEIOMYOMA_UTERI	ST19_INJURI_HIP_THIGH	PGS001032	46	5795	4438	221862	-0.355126569886372	0.701084701381678	0.0172249543433669	0.137974901215199	1.14794673784447	1.85707597627632e-24	-0.236130729783742	0.789677432824586	0.117356328579376	0.748929736886993	FALSE
CD2_BENIGN_LEIOMYOMA_UTERI	ST19_INJURI_KNEE_LOWER_LEG	PGS001032	334	5507	23076	203224	-0.0540107393080032	0.947421931791229	0.345775024696818	0.136821596946194	1.14662356912585	5.81177618422516e-23	-0.0152379456105358	0.984877564426526	0.792373475072156	0.979355014262566	FALSE
CD2_BENIGN_LEIOMYOMA_UTERI	ST19_INJURI_ANKLE_FOOT	PGS001032	155	5686	12627	213673	-0.153797337121078	0.857445775833487	0.0633811542856799	0.134934758612058	1.14446211561872	4.66419464152985e-23	0.0386073194320616	1.0393622661409	0.644440567562109	0.959410541614775	FALSE
CD2_BENIGN_LEIOMYOMA_UTERI	ST19_EFFEC_FOREI_BODY_ENTERING_NATURAL_ORIFI	PGS001032	38	5803	2339	223961	0.0652134067339562	1.06738678760844	0.690972290551045	0.135912894280088	1.14558210249498	8.13756068814107e-24	0.0026317113471394	1.00263517733928	0.987470955340677	0.99913541867009	FALSE
CD2_BENIGN_LEIOMYOMA_UTERI	ST19_BURNS_CORROSIO	PGS001032	17	5824	1521	224779	-0.254514249410658	0.775293005543643	0.295095560235205	0.13627270301227	1.14599436710264	5.09496827565745e-24	-0.119444169609236	0.887413551081354	0.643966822141727	0.959343324455668	FALSE
CD2_BENIGN_LEIOMYOMA_UTERI	ST19_POISO_DRUGS_MEDICAM_BIOLO_SUBST	PGS001032	61	5780	4767	221533	-0.241701635264085	0.785290445577844	0.0656799792093393	0.135086790734146	1.1446361238499	1.80321684898554e-23	0.0844931832769875	1.08816542648442	0.530623230189246	0.937819137281339	FALSE
CD2_BENIGN_LEIOMYOMA_UTERI	ST19_TOXIC_EFFEC_SUBST_CHIEF_NONME_SOURCE	PGS001032	16	5825	1468	224832	-0.440465608035538	0.643736622350071	0.0905846333801223	0.135483798023309	1.14509064295223	9.23648517421333e-24	0.171213915269346	1.18674458465856	0.505691449454407	0.933195256618325	FALSE
CD2_BENIGN_LEIOMYOMA_UTERI	ST19_OTHER_UNSPE_EFFEC_EXTER_CAUSES	PGS001032	50	5791	4697	221603	-0.275412100685034	0.759259167521714	0.0531106647187288	0.136501000585441	1.14625602470228	5.73407350235773e-24	-0.0720662392061509	0.930469260224737	0.626745519997994	0.956469128908087	FALSE
CD2_BENIGN_LEIOMYOMA_UTERI	ST19_COMPLICATIO_SURGI_MEDICAL_CARE_NOT_ELSEW_CLASSIFIED	PGS001032	193	5648	15332	210968	-0.144813450216448	0.865183677884968	0.0504490249564456	0.138176197823487	1.14817783888844	5.97343191204061e-24	-0.0697930397696136	0.932586808315501	0.354530737426146	0.892368148168535	FALSE
CD2_BENIGN_LEIOMYOMA_UTERI	ST19_SEQUEL_INJURI_POISO_OTHER_CONSE_EXTER_CAUSES	PGS001032	52	5789	2976	223324	0.067055327215115	1.06935464095218	0.651005889571863	0.133553841245619	1.14288279871208	5.28409853132139e-23	0.276961796579561	1.31911597533011	0.0553724776865474	0.650170578121419	FALSE
CD2_BENIGN_LEIOMYOMA_UTERI	VWXY20_ACCIDENTS	PGS001032	727	5114	58507	167793	-0.165307783437733	0.847632776605478	6.80304948561961e-05	0.132145462457856	1.14127431976116	4.4425584130904e-20	0.0319190592339879	1.03243393592945	0.431755560620439	0.917474450803024	FALSE
CD2_BENIGN_LEIOMYOMA_UTERI	VWXY20_COMPLICATIO_MEDICAL_SURGI_CARE	PGS001032	111	5730	9693	216607	-0.205391140529748	0.81432873713721	0.0335771653844891	0.136312674717168	1.14604017536681	1.12131840458066e-23	-0.0248362738981668	0.975469608791216	0.803086190540824	0.980700770028196	FALSE
CD2_BENIGN_LEIOMYOMA_UTERI	VWXY20_SEQUEL_EXTER_CAUSES_MORBIDI_MORTA	PGS001032	23	5818	2192	224108	-0.220132752912292	0.802412268326096	0.29922646521531	0.135673733203104	1.14530815660548	8.63255106653967e-24	0.0633388696955218	1.06538780570888	0.763251382552427	0.9761567066136	FALSE
CD2_BENIGN_LEIOMYOMA_UTERI	Z21_PERSONS_ENCOUNTERI_HEALTH_SERVI_EXAM_INVES	PGS001032	1415	4426	95758	130542	-0.0682618501391563	0.93401586936842	0.0367667539424639	0.138478933556271	1.1485254859678	3.55205289351975e-19	-0.010531728474932	0.989523535997113	0.737287108634975	0.973149521363938	FALSE
CD2_BENIGN_LEIOMYOMA_UTERI	Z21_PERSONS_W_POTEN_HEALTH_HAZARDS_RELATED_FAMILY_PERSONAL_HISTORY_CERTA_CONDI_INFLUENCI_HEALTH_STATUS	PGS001032	183	5658	16045	210255	-0.23887266223629	0.787515156407122	0.00185259887951702	0.135215603243194	1.14478357679765	4.8545086175924e-23	0.0239809394673061	1.02427079455759	0.756199842993762	0.975255700884428	FALSE
CD2_BENIGN_LEIOMYOMA_UTERI	Z21_PERSONS_W_POTEN_HEALTH_HAZARDS_RELATED_COMMUNICAB_DISEA	PGS001032	50	5791	4078	222222	0.156845755905065	1.16981516290348	0.28794621699731	0.134610682572525	1.14409128296113	2.39379427563383e-23	0.155031144399457	1.1676943276774	0.290881019043217	0.86901868678763	FALSE
CD2_BENIGN_LEIOMYOMA_UTERI	Z21_PERSONS_ENCOUNTERI_HEALTH_SERVI_CIRCUMSTANC_RELATED_REPRODUCTION	PGS001032	1324	4517	67805	158495	0.274263482966974	1.31556138459429	1.37028047993459e-16	0.137613290532156	1.14753170308552	2.6228541596395e-19	-0.00907391415715522	0.99096712956569	0.777467339230711	0.977744446985153	FALSE
CD2_BENIGN_LEIOMYOMA_UTERI	Z21_PERSONS_ENCOUNTERI_HEALTH_SERVI_SPECIFIC_PROCED_HEALTH_CARE	PGS001032	232	5609	18906	207394	-0.169038543458999	0.844476353719035	0.0136868833042857	0.133986306476253	1.14337716267512	1.77863773125562e-22	0.0477811352495731	1.04894105397757	0.489220737172023	0.930013065228679	FALSE
CD2_BENIGN_LEIOMYOMA_UTERI	Z21_PERSONS_ENCOUNTERI_HEALTH_SERVI_OTH_CIRCUMSTANC1	PGS001032	345	5496	31427	194873	-0.181808724179542	0.833760803446283	0.00133681160314291	0.141842101827365	1.15239467315755	1.56799823145936e-24	-0.0986021682425948	0.906103112922342	0.0855660637153171	0.704707150058108	FALSE
CD2_BENIGN_LEIOMYOMA_UTERI	ALCOHOL_RELATED	PGS001032	86	5755	6883	219417	-0.326057892858049	0.721763401276033	0.00351952034372197	0.134049378602111	1.1434492801777	4.86933886696663e-23	0.130899147360681	1.13985281834976	0.242269049322	0.844622524400912	FALSE
CD2_BENIGN_LEIOMYOMA_UTERI	AUD_SWEDISH	PGS001032	72	5769	6005	220295	-0.406184064929732	0.666187534377307	0.000980561376800028	0.133652733185247	1.14299582619747	5.80292418270658e-23	0.185638198239423	1.20398657710359	0.126952046104863	0.759205880638597	FALSE
CD2_BENIGN_LEIOMYOMA_UTERI	OFFICIAL_TILASTOKESKUS	PGS001032	72	5769	6320	219980	-0.395013863082786	0.673670700031448	0.00110859411733945	0.134766657962223	1.14426974696248	2.53967691029548e-23	0.0968918982434051	1.10174126701703	0.428728277323014	0.916836732354826	FALSE
CD2_BENIGN_LEIOMYOMA_UTERI	T2D_WIDE	PGS001032	127	5714	9623	216677	-0.364766666540685	0.694358649083039	5.89865694597412e-05	0.139575444466614	1.14978554740328	1.13782718781496e-24	-0.164509361537579	0.848309815422952	0.077048508509398	0.690079188515712	FALSE
CD2_BENIGN_LEIOMYOMA_UTERI	C_STROKE	PGS001032	108	5733	9636	216664	-0.480585417752073	0.61842125103605	1.00918990531199e-06	0.137690500823243	1.1476203077629	3.89478334181383e-24	-0.102843868096088	0.902267835279681	0.307634981540922	0.876059737765336	FALSE
CD2_BENIGN_LEIOMYOMA_UTERI	DM_NEUROPATHY	PGS001032	11	5830	555	225745	-0.142659266263143	0.867049451568883	0.638170648079361	0.135885538650343	1.14555076480378	6.630167948157e-24	0.0200450447099297	1.02024729573521	0.945733694630234	0.995463476332531	FALSE
CD2_BENIGN_LEIOMYOMA_UTERI	T2D_INCLAVO	PGS001032	261	5580	18871	207429	-0.261961999658525	0.769540265944849	5.64541908790993e-05	0.139546642328479	1.14975243159802	4.09328015067716e-24	-0.0799973561176813	0.923118787000848	0.21933012768546	0.830076933833162	FALSE
CD2_BENIGN_LEIOMYOMA_UTERI	KRA_PSY_ANYMENTAL	PGS001032	699	5142	47217	179083	-0.168106953840306	0.845263425680503	4.139841040492e-05	0.14425040514727	1.15517333366041	9.56503242095974e-24	-0.0673734650950126	0.934846003782662	0.103240719812127	0.731202347405921	FALSE
CD2_BENIGN_LEIOMYOMA_UTERI	KRA_PSY_ANYMENTAL_SUICID_PREG_NERV	PGS001032	101	5740	6424	219876	-0.122281167199267	0.88489952879934	0.238875471864555	0.133107457950561	1.14237274876988	1.11348400387164e-22	0.164074838410266	1.17830249407856	0.111365708926262	0.74106572407448	FALSE
CD2_BENIGN_LEIOMYOMA_UTERI	KRA_PSY_SUBSTANCE	PGS001032	75	5766	7048	219252	-0.453615395914941	0.635327035636322	0.000122104690690531	0.134990010496065	1.14452535105371	2.24139003737512e-23	0.0708289113479669	1.07339756401525	0.552034184872368	0.942871361465899	FALSE
CD2_BENIGN_LEIOMYOMA_UTERI	SLEEP	PGS001032	171	5670	12609	213691	0.0198895539147054	1.02008866900469	0.800500644289962	0.13733917503725	1.14721718997324	9.51217341128708e-24	-0.0469337460721647	0.954150611722029	0.552198713401671	0.942871361465899	FALSE
CD2_BENIGN_LEIOMYOMA_UTERI	MENINGITIS	PGS001032	19	5822	685	225615	0.285144903529264	1.32995472929363	0.227020868542068	0.13692754489434	1.14674505797593	3.16512720351635e-24	-0.304795621663671	0.737274041836611	0.20921705677427	0.826129293775944	FALSE
CD2_BENIGN_LEIOMYOMA_UTERI	HYPOTHYROIDISM	PGS001032	517	5324	30246	196054	0.0332215275964416	1.03377952457041	0.482124463743214	0.141683358371387	1.15221175256359	9.40332569349607e-24	-0.0644518324383413	0.937581274178254	0.174310067675142	0.804823196964371	FALSE
CD2_BENIGN_LEIOMYOMA_UTERI	I9_CVD_HARD	PGS001032	97	5744	10897	215403	-0.752893811332669	0.471001588983847	4.05395281000246e-13	0.137433645901304	1.1473255736919	4.18413726840845e-24	-0.0842814706055348	0.9191724996406	0.429533118673487	0.916933940023159	FALSE
CD2_BENIGN_LEIOMYOMA_UTERI	FG_HYPERTENSION	PGS001032	618	5223	36639	189661	-0.26529846535317	0.766976999749597	6.71652564138054e-09	0.136304391796495	1.14603068284627	1.18595618828917e-21	-0.00258810587721564	0.997415240381354	0.952441345300346	0.995891688755064	FALSE
CD2_BENIGN_LEIOMYOMA_UTERI	FG_PULMHEART	PGS001032	26	5815	2576	223724	-0.412367689233031	0.662080791313145	0.0373572512924616	0.135736270249048	1.14537978303392	8.39094721958794e-24	0.031854738695829	1.03236753135869	0.874345665585696	0.988501021263611	FALSE
CD2_BENIGN_LEIOMYOMA_UTERI	FG_DISVEINLYMPH	PGS001032	508	5333	23160	203140	-0.106762853842851	0.898738780168531	0.0258950224940342	0.137633226282596	1.14755458021921	1.53745705273161e-22	-0.0209334810894171	0.97928410331466	0.661477591412009	0.962290826314087	FALSE
CD2_BENIGN_LEIOMYOMA_UTERI	I9_HEARTFAIL_AND_CHD	PGS001032	14	5827	2288	224012	-1.43482888086925	0.238156113595213	4.40255511164892e-06	0.137538645253511	1.14744604845869	1.964118715791e-24	-0.680613397938818	0.506306329836321	0.0176625069963252	0.477448840609266	FALSE
CD2_BENIGN_LEIOMYOMA_UTERI	ASTHMA_ALLERG	PGS001032	55	5786	3563	222737	-0.115229082456283	0.891161970948252	0.399634174764799	0.13561666812826	1.14524280137457	1.17922947949006e-23	0.0317015543624101	1.03220940093841	0.819942001788632	0.982697876052428	FALSE
CD2_BENIGN_LEIOMYOMA_UTERI	ASTHMA_NOS	PGS001032	33	5808	2254	224046	-0.165100307487467	0.847808658266257	0.358321711141048	0.137874613573229	1.14783161874563	1.74123610535761e-24	-0.350151901824744	0.704581054441643	0.0550347539869382	0.649278425352005	FALSE
CD2_BENIGN_LEIOMYOMA_UTERI	ASTHMA_EOSINOPHIL_SUGG	PGS001032	13	5828	1012	225288	-0.231446347061434	0.793385261811921	0.404865709936906	0.136228788578075	1.14594404251342	5.28244461611698e-24	-0.10602585943461	0.899401389763775	0.69112882105608	0.966803127450016	FALSE
CD2_BENIGN_LEIOMYOMA_UTERI	ASTHMA_OBESITY	PGS001032	59	5782	4351	221949	-0.069911130699411	0.932476684774614	0.594782700175905	0.137256461807086	1.14712230385798	3.64122427649334e-24	-0.127828119632096	0.88000462166459	0.336413180939695	0.885719691654584	FALSE
CD2_BENIGN_LEIOMYOMA_UTERI	BRONCHITIS	PGS001032	275	5566	20905	205395	-0.18523314827783	0.830910535906526	0.00320712016974255	0.134253171321986	1.14368233056273	2.06012976066256e-22	0.0345878423928007	1.03519295820877	0.58935616847261	0.949795862244517	FALSE
CD2_BENIGN_LEIOMYOMA_UTERI	ASTHMA_PNEUMONIA	PGS001032	55	5786	4702	221598	-0.318702312363611	0.727091963380859	0.0189464098006615	0.137649830873047	1.14757363505123	2.54897471624309e-24	-0.172809161492681	0.841298151609301	0.217994468766179	0.829715866266463	FALSE
CD2_BENIGN_LEIOMYOMA_UTERI	SMOKING	PGS001032	12	5829	1285	225015	-0.328048125547283	0.720328352674927	0.257347554690928	0.136365155845449	1.14610032242655	4.63024555904962e-24	-0.189565273811562	0.827318712889185	0.517882363581545	0.935055973460564	FALSE
CD2_BENIGN_LEIOMYOMA_UTERI	PULM_ANXIETY	PGS001032	188	5653	14688	211612	-0.148237775558892	0.862226074279479	0.0480032116425393	0.137525438361407	1.1474308943626	9.0296760516534e-24	-0.0483180054305259	0.952830733546085	0.529137924994789	0.937642342906638	FALSE
CD2_BENIGN_LEIOMYOMA_UTERI	COPD_EXCL	PGS001032	1062	4779	73949	152351	-0.162009421825938	0.850433191868981	3.98582856286432e-06	0.138881091097928	1.14898746704213	1.15048845100057e-20	-0.0150907680543019	0.985022526967002	0.6645270358792	0.962683039201048	FALSE
CD2_BENIGN_LEIOMYOMA_UTERI	PNEUMONIA	PGS001032	216	5625	16403	209897	-0.253027203207232	0.776446759694335	0.000326763948340355	0.134794801307994	1.14430195099479	9.69023078989776e-23	0.0333837701753997	1.0339472612332	0.63300804652871	0.957537044206141	FALSE
CD2_BENIGN_LEIOMYOMA_UTERI	ACUTE_RESPIRATORY_INFECTIONS	PGS001032	494	5347	34014	192286	-0.127088803312084	0.880655464002609	0.00788663080959169	0.139399335212441	1.14958307735701	3.77843577781886e-23	-0.0408689971691687	0.959954878517466	0.399463619366807	0.907793149046208	FALSE
CD2_BENIGN_LEIOMYOMA_UTERI	CARDIAC_ARRHYTM	PGS001032	276	5565	18664	207636	-0.0426804912529619	0.958217500034847	0.501611959857574	0.136301219079888	1.14602704682145	5.19393651161989e-23	-0.00827445882229825	0.991759680286328	0.895540980414842	0.990649225958498	FALSE
CD2_BENIGN_LEIOMYOMA_UTERI	ILD_FOR_EXCL	PGS001032	36	5805	2643	223657	-0.370745446458904	0.690219617046085	0.0269348347609688	0.136177737526222	1.14588554235794	6.30979586346867e-24	-0.0502537066481434	0.950988121883142	0.779231367865472	0.977929158500851	FALSE
CD2_BENIGN_LEIOMYOMA_UTERI	PULM_PNEUMONIA_SEPSIS	PGS001032	219	5622	16523	209777	-0.247406602531611	0.780823144310375	0.000406335853680034	0.134583751966867	1.14406047230483	1.15942983239227e-22	0.0375940089303	1.03830960286893	0.588269957820017	0.949456276130767	FALSE
CD2_BENIGN_LEIOMYOMA_UTERI	ILD_DIFF_DG	PGS001032	1062	4779	74013	152287	-0.164873240236666	0.84800118970546	2.67193266305247e-06	0.138769151248813	1.14885885675687	1.22934047757305e-20	-0.0145485519919907	0.98555676682649	0.675929509138352	0.964309775318339	FALSE
CD2_BENIGN_LEIOMYOMA_UTERI	NEURODEGOTH	PGS001032	34	5807	2589	223711	-0.306723044377044	0.735854371694136	0.115185329769791	0.133348153322412	1.14264774569735	5.37473939130768e-23	0.436104147996107	1.54666986892894	0.0114601740149086	0.423129318450326	FALSE
CD2_BENIGN_LEIOMYOMA_UTERI	IBD_BACT_INTEST_INFECTIONS	PGS001032	34	5807	1915	224385	0.119839365650082	1.12731575140143	0.495250659549095	0.137886816597175	1.14784562584782	1.75604741948179e-24	-0.334048631403308	0.716018960373659	0.0591696454887699	0.656190086469382	FALSE
CD2_BENIGN_LEIOMYOMA_UTERI	IBD_PULM	PGS001032	11	5830	1106	225194	-0.452403951276985	0.636097165557688	0.137672876965176	0.136030596388914	1.14571694785991	5.87167286847818e-24	-0.0192647073073683	0.980919671268347	0.950505660415197	0.995778966454887	FALSE
CD2_BENIGN_LEIOMYOMA_UTERI	THYROTOXICOSIS	PGS001032	80	5761	4853	221447	-0.0465190558715624	0.954546370683619	0.68548090311007	0.139802487638529	1.15004662799814	6.00983308100911e-25	-0.293946056332774	0.745316695474701	0.0139836155354519	0.448731237901175	FALSE
CD2_BENIGN_LEIOMYOMA_UTERI	THYROIDITIS	PGS001032	23	5818	1330	224970	-0.0605189374617101	0.941275943472483	0.772508805540245	0.136383685604907	1.1461215595866	4.97235639133405e-24	-0.119934826556912	0.886978242259437	0.582642966938007	0.948648090503556	FALSE
CD2_BENIGN_LEIOMYOMA_UTERI	RHEUMA_ARHTROPAT_REACTIVE	PGS001032	20	5821	1018	225282	0.203382022155784	1.2255405624783	0.365260777272013	0.13596328775495	1.14563983381249	6.7262747130882e-24	-0.00270726812112751	0.997296393224386	0.990438412307236	0.999183013498556	FALSE
CD2_BENIGN_LEIOMYOMA_UTERI	RHEUMA_SEROPOS	PGS001032	77	5764	4961	221339	-0.0948314797583609	0.909526195128287	0.414153042762988	0.135394865600231	1.14498881179482	1.67704680358172e-23	0.0397220830938144	1.04052155547335	0.737668494160368	0.973219302355622	FALSE
CD2_BENIGN_LEIOMYOMA_UTERI	JUVEN_ARTHR	PGS001032	24	5817	1163	225137	0.0821013284735089	1.08556580298245	0.698751190106995	0.135356138535109	1.14494447059715	1.09499831921212e-23	0.137631171846605	1.1475522226442	0.511525782091528	0.934166771922409	FALSE
CD2_BENIGN_LEIOMYOMA_UTERI	PSOR_ENTE_ARTHR	PGS001032	35	5806	1682	224618	0.310693266639276	1.36437065899844	0.067747042131074	0.136231116423449	1.14594671009706	6.21837158846924e-24	-0.0508286548713925	0.950441510103928	0.771815507764408	0.976796703100461	FALSE
CD2_BENIGN_LEIOMYOMA_UTERI	GOUT	PGS001032	19	5822	1055	225245	0.142879528237281	1.15359081817506	0.549506879980056	0.137328895968382	1.14720539770934	2.35227671421282e-24	-0.43340723810045	0.648296427034533	0.0699772477488531	0.676431949347454	FALSE
CD2_BENIGN_LEIOMYOMA_UTERI	RHEU_ARTHRITIS_OTH	PGS001032	89	5752	5109	221191	0.125383733359458	1.13358336336895	0.247742084251156	0.134830703049777	1.14434303416543	2.95627341015855e-23	0.070553807436079	1.07310230876118	0.510388953615213	0.933868731434675	FALSE
CD2_BENIGN_LEIOMYOMA_UTERI	COX_ARTHROSIS	PGS001032	70	5771	7444	218856	-0.522391149578715	0.593100658672755	2.55087051438569e-05	0.134117805757809	1.14352752583666	4.12336320353869e-23	0.140078741379833	1.1503643765694	0.256883738974555	0.852122496996648	FALSE
CD2_BENIGN_LEIOMYOMA_UTERI	KNEE_ARTHROSIS	PGS001032	226	5615	17542	208758	-0.275933044558758	0.758863739116769	0.000118395047670476	0.128908496313286	1.13758602608778	6.4004832338365e-21	0.175532007062729	1.19188013662305	0.0111571021677622	0.422107832686914	FALSE
CD2_BENIGN_LEIOMYOMA_UTERI	SLE_STRICT	PGS001032	17	5824	683	225617	0.412629471448732	1.5107851331856	0.0907922073564894	0.135870702534243	1.1455337694057	6.96506804740669e-24	0.0421051660391793	1.04300416159973	0.868350377495903	0.987807596380665	FALSE
CD2_BENIGN_LEIOMYOMA_UTERI	SLE_FG	PGS001032	17	5824	720	225580	0.289849477217276	1.3362263403801	0.234250101409962	0.135922761170263	1.14559340588354	6.68701652526021e-24	0.0152195171938782	1.01533592384695	0.952369407864853	0.995891688755064	FALSE
CD2_BENIGN_LEIOMYOMA_UTERI	OTHER_SYSTCON_FG	PGS001032	61	5780	4746	221554	-0.173106712739476	0.84104785953457	0.18181566187502	0.137982389911144	1.14795533450073	2.04481976548231e-24	-0.202704063143115	0.816519843990509	0.13624641072785	0.769016350504418	FALSE
CD2_BENIGN_LEIOMYOMA_UTERI	SPONDYLOPATHY_FG	PGS001032	45	5796	2257	224043	0.222896420657757	1.24969112484727	0.14015103759965	0.135887132220539	1.14555259032079	8.88392195901303e-24	0.000498426566081644	1.00049855080124	0.997392729659652	0.999699211957763	FALSE
CD2_BENIGN_LEIOMYOMA_UTERI	PAIN	PGS001032	1638	4203	91335	134965	0.0775790741225851	1.08066768192885	0.0111732994627555	0.140038413918519	1.15031798622991	1.06281186412629e-18	-0.0146783728737692	0.98542882928264	0.624607503005796	0.955973814413874	FALSE
CD2_BENIGN_LEIOMYOMA_UTERI	BLEEDING	PGS001032	117	5724	8744	217556	-0.213613584564798	0.807660417183379	0.0233259828575507	0.139012713603516	1.14913870960467	1.59363575552904e-24	-0.152005671600898	0.858983408916235	0.115835674418229	0.746719311227825	FALSE
CD2_BENIGN_LEIOMYOMA_UTERI	MYELOPROF	PGS001032	15	5826	639	225661	0.311470045902137	1.3654308855609	0.255613358672836	0.136891473069009	1.14670369353455	3.0884543796271e-24	-0.444334658461903	0.641250784913088	0.134463242692085	0.766830079196932	FALSE
CD2_BENIGN_LEIOMYOMA_UTERI	MYELOPROF_NONCML	PGS001032	13	5828	563	225737	0.318907520099343	1.37562410144308	0.266727673382011	0.136536350435615	1.14629654539721	3.98254183120128e-24	-0.324792920635902	0.722676989639737	0.322594827816235	0.881107895874798	FALSE
CD2_BENIGN_LEIOMYOMA_UTERI	AB1_SEPSIS_IMPLICIT	PGS001032	127	5714	10353	215947	-0.40399584590185	0.667646894733899	7.59483625068315e-06	0.137207946979152	1.14706665276675	7.17661551857288e-24	-0.0580375454149946	0.943614518373016	0.524035312403782	0.936684466755909	FALSE
CD2_BENIGN_LEIOMYOMA_UTERI	AB1_SEPSIS_BACT_IMPL	PGS001032	25	5816	2825	223475	-0.605824350079278	0.545624455635116	0.00317689168027974	0.135273186875022	1.14484949949167	1.18487077367366e-23	0.137502912994861	1.14740504835221	0.499706581064573	0.932098553567459	FALSE
CD2_BENIGN_LEIOMYOMA_UTERI	AB1_SEPSIS_BACT	PGS001032	36	5805	3560	222740	-0.49461194769045	0.609807498596651	0.00375766034983892	0.135089018202067	1.14463867349298	1.49598633695936e-23	0.122142844829547	1.12991549283908	0.474920587299312	0.92712132031077	FALSE
CD2_BENIGN_LEIOMYOMA_UTERI	AB1_SEPSIS_VIRAL_IMPL	PGS001032	20	5821	1931	224369	-0.461636050519456	0.630251677976463	0.0459257735081016	0.137037745597007	1.1468714370505	2.93434696346458e-24	-0.352641260796802	0.702829280573855	0.14160312004585	0.774048449910041	FALSE
CD2_BENIGN_LEIOMYOMA_UTERI	AB1_SEPSIS_VIRAL	PGS001032	20	5821	1935	224365	-0.463038118916243	0.629368641200385	0.0452591299102745	0.137031716692164	1.14686452269258	2.94862407764027e-24	-0.351032806851492	0.703960658743997	0.143091941259954	0.775744359230867	FALSE
CD2_BENIGN_LEIOMYOMA_UTERI	K11_LICHEN_PLANUS_WIDE	PGS001032	29	5812	2456	223844	-0.211946642574931	0.809007862991321	0.277269592027127	0.134683216867604	1.14417427182558	1.88945896460679e-23	0.249080087676429	1.28284476901258	0.194097785117921	0.817300003297516	FALSE
CD2_BENIGN_LEIOMYOMA_UTERI	IBD_TUBERCULOSIS	PGS001032	16	5825	772	225528	-0.298049438865394	0.742264642118909	0.235906566682829	0.136110499673406	1.14580849806468	5.7357640952748e-24	-0.099238499725278	0.905526714394747	0.706634363686045	0.969519613162702	FALSE
CD2_BENIGN_LEIOMYOMA_UTERI	AB1_TUBERCULOSIS	PGS001032	18	5823	801	225499	-0.2174958631945	0.804530933100933	0.359004818375048	0.136212808934884	1.14592573088281	5.4048868022278e-24	-0.11239328264752	0.893692714540172	0.6503210011895	0.960290385379414	FALSE
CD2_BENIGN_LEIOMYOMA_UTERI	AB1_OTHER_BACTERIAL	PGS001032	152	5689	11617	214683	-0.1907739575696	0.826319350276539	0.0216229715906288	0.135974810403742	1.145653034694	2.141382799351e-23	-0.00496518239916915	0.995047123743121	0.953055401404695	0.995891688755064	FALSE
CD2_BENIGN_LEIOMYOMA_UTERI	AB1_SEXUAL_TRANSMISSION	PGS001032	162	5679	7842	218458	0.215854590948441	1.24092192460102	0.00696257425154295	0.139879843544048	1.15013559433743	1.24442117343056e-24	-0.149106151796036	0.861477662643999	0.0700890718432326	0.676615709131302	FALSE
CD2_BENIGN_LEIOMYOMA_UTERI	CD2_BENIGN_COLORECANI	PGS001032	66	5775	5711	220589	-0.218121491639081	0.804027753082918	0.0831209461595962	0.138250581901872	1.14826324821531	1.756119987924e-24	-0.213313245573595	0.807903025528859	0.096944071930026	0.722520623979594	FALSE
CD2_BENIGN_LEIOMYOMA_UTERI	CD2_BENIGN_OTHERDIGESTIVE	PGS001032	28	5813	1785	224515	0.0623023082701775	1.06428403796682	0.742903685003814	0.136302443387397	1.14602844991183	5.58282323966033e-24	-0.0757776363498324	0.927022319709294	0.69668340203204	0.967798320360451	FALSE
CD2_BENIGN_LEIOMYOMA_UTERI	C3_DIGESTIVE_ORGANS	PGS001032	24	5817	2925	223375	-0.713312038918345	0.490018546340946	0.00438443800344051	0.133321260166557	1.14261701670664	4.9520660877872e-23	0.646638703850922	1.90911293807648	0.00192648657179978	0.194832421238455	FALSE
CD2_BENIGN_LEIOMYOMA_UTERI	C3_SKIN	PGS001032	75	5766	6478	219822	-0.33658823228857	0.714202865042772	0.00430892479579356	0.135289322339018	1.14486797231858	1.78357433978679e-23	0.0366311510380694	1.03731033942478	0.759752580310691	0.975879016432552	FALSE
CD2_BENIGN_LEIOMYOMA_UTERI	C3_CANCER_WIDE	PGS001032	445	5396	30882	195418	-0.101803315425405	0.903207181120008	0.0486772860033922	0.138216536700974	1.1482241560278	6.20567084445623e-23	-0.0288673710600401	0.971545310946744	0.566777715480802	0.946164188614063	FALSE
CD2_BENIGN_LEIOMYOMA_UTERI	D3_NUTRIANAEMIA	PGS001032	111	5730	6124	220176	0.0115300112807187	1.01159673806772	0.906419866787594	0.134423661282426	1.14387733354058	4.44073833258406e-23	0.0831499769055264	1.08670477694685	0.409442594187978	0.911359723143057	FALSE
CD2_BENIGN_LEIOMYOMA_UTERI	D3_APLASTICANDOTHANAEMIA	PGS001032	49	5792	3887	222413	-0.208338176103774	0.811932414138819	0.158351858425418	0.135094281499214	1.1446446980823	1.63919109714577e-23	0.108460996226133	1.11456143558835	0.466158354872173	0.925170285120911	FALSE
CD2_BENIGN_LEIOMYOMA_UTERI	D3_COAGDEF_PURPUR_HAEMORRHAGIC	PGS001032	28	5813	2514	223786	-0.369463830555573	0.691104780582755	0.0514061324911122	0.136578631223749	1.1463450127432	4.41982342475947e-24	-0.143058742776833	0.866703154850081	0.472370828012433	0.926549925846245	FALSE
CD2_BENIGN_LEIOMYOMA_UTERI	D3_BLOODOTHER	PGS001032	32	5809	2414	223886	-0.120965431318184	0.886064589148312	0.496639452870075	0.135877297603149	1.14554132430476	7.77535982417597e-24	0.00498666713744655	1.00499912125492	0.978879452689007	0.998296448961301	FALSE
CD2_BENIGN_LEIOMYOMA_UTERI	D3_IMMUNEMECHANISM	PGS001032	37	5804	2585	223715	-0.256567518354436	0.773702753659133	0.13767915009034	0.134454666918739	1.14391280073501	2.37897666189052e-23	0.238890713176225	1.2698397522471	0.168384692532143	0.799540078841676	FALSE
CD2_BENIGN_LEIOMYOMA_UTERI	E4_DIABETES	PGS001032	406	5435	23380	202920	-0.298288463799154	0.742087243564177	9.7685841750468e-09	0.136719130508389	1.14650608471242	1.19206912466945e-22	-0.00947966128369473	0.990565129061163	0.857705261181703	0.987106121622772	FALSE
CD2_BENIGN_LEIOMYOMA_UTERI	E4_DM1_STRICT	PGS001032	51	5790	1972	224328	-0.565694473245221	0.567965572868331	7.50976941277124e-05	0.135889419500696	1.14555521052349	9.07354393651877e-24	0.0115095644449504	1.01157605432681	0.937643643814815	0.994905432339387	FALSE
CD2_BENIGN_LEIOMYOMA_UTERI	E4_ENDOGLAND	PGS001032	139	5702	7756	218544	0.061368316149416	1.06329046912606	0.477197209806924	0.137149372735013	1.14699946617231	7.8021741240298e-24	-0.0522902578297606	0.949053356692694	0.556086288510956	0.943861645062861	FALSE
CD2_BENIGN_LEIOMYOMA_UTERI	E4_NUTRIDEF	PGS001032	158	5683	10930	215370	0.0436939855530543	1.04466262411466	0.592156059862599	0.136440801455325	1.14618702316364	1.56163291457449e-23	-0.0190005015418362	0.98117887014043	0.819877409864594	0.982668535881075	FALSE
CD2_BENIGN_LEIOMYOMA_UTERI	E4_OBESITY_HYPER	PGS001032	164	5677	10711	215589	0.0431191419497828	1.0440622790564	0.588827490716677	0.137397354493622	1.14728393638731	8.13939806742017e-24	-0.051813362308043	0.949506063926818	0.526558628685115	0.937317090059626	FALSE
CD2_BENIGN_LEIOMYOMA_UTERI	E4_LIPOPROT	PGS001032	90	5751	9147	217153	-0.411131685788593	0.662899631392037	0.000139129760188186	0.136342956739594	1.14607488030657	9.30339212792824e-24	-0.0256095547376545	0.974715588405566	0.814901215257013	0.982144308056421	FALSE
CD2_BENIGN_LEIOMYOMA_UTERI	F5_DEPRESSIO	PGS001032	348	5493	25281	201019	-0.132011200928916	0.876331179301154	0.0187281600498963	0.137100007074066	1.14694284518313	5.49179915036167e-23	-0.0189148188688655	0.981262943770462	0.738506344734916	0.973349598468624	FALSE
CD2_BENIGN_LEIOMYOMA_UTERI	F5_MOOD	PGS001032	390	5451	27789	198511	-0.149596491467169	0.861055349517111	0.00489852230466872	0.13844838374996	1.14849039927261	3.04640161332943e-23	-0.0365002084571042	0.964157892910741	0.497245249002902	0.931495535243114	FALSE
CD2_BENIGN_LEIOMYOMA_UTERI	F5_ORGANIC	PGS001032	15	5826	2780	223520	-1.11504606409483	0.327900174126983	3.72968114408675e-05	0.135144355471539	1.1447020164243	1.19315580621164e-23	0.243171252270805	1.27528700121403	0.351558228974088	0.891830758161231	FALSE
CD2_BENIGN_LEIOMYOMA_UTERI	F5_SUBSTANCE	PGS001032	79	5762	7305	218995	-0.431022143607025	0.649844520713732	0.000170904442034827	0.135239668938781	1.14481112714223	1.92276498732095e-23	0.0478217910944965	1.04898370042931	0.681151664329051	0.964992160379986	FALSE
CD2_BENIGN_LEIOMYOMA_UTERI	F5_PERSOBEH	PGS001032	99	5742	6165	220135	-0.0564567892065477	0.945107322450121	0.582796091901985	0.135795219360541	1.14544730414458	1.47795467211667e-23	0.0101653988797397	1.01021724206691	0.923555558507072	0.993605549577608	FALSE
CD2_BENIGN_LEIOMYOMA_UTERI	F5_PSYCHDEV	PGS001032	12	5829	1854	224446	-0.969068093126539	0.379436472850777	0.00143294860610805	0.136717377498843	1.14650407487808	3.47113045610852e-24	-0.438383049400602	0.645078638540241	0.148908428420478	0.782124892923893	FALSE
CD2_BENIGN_LEIOMYOMA_UTERI	G6_XTRAPYR	PGS001032	39	5802	3704	222596	-0.367108247738254	0.692734654026152	0.0231390308995746	0.136984949765904	1.14681088861818	3.79931069659894e-24	-0.152411626434719	0.85863477121958	0.339404629340809	0.886570913151508	FALSE
CD2_BENIGN_LEIOMYOMA_UTERI	G6_MIGRAINE_NO_AURA_TRIPTAN	PGS001032	64	5777	3767	222533	0.0883529556518721	1.09237361343433	0.484632936509014	0.136409337779905	1.14615096047451	6.89312073944208e-24	-0.0470584910584027	0.954031593640709	0.7218437160002	0.970678800505579	FALSE
CD2_BENIGN_LEIOMYOMA_UTERI	G6_MIGRAINE_WITH_AURA_TRIPTAN	PGS001032	70	5771	3308	222992	0.324028408760362	1.38268658697344	0.00789656484038711	0.135786492441636	1.14543730796247	1.20483195703402e-23	-0.00280333600059397	0.997200589676585	0.981649641030502	0.9985514643034	FALSE
CD2_BENIGN_LEIOMYOMA_UTERI	G6_HEADACHE	PGS001032	150	5691	9245	217055	0.0332474460193289	1.03380631885253	0.691892410146575	0.13560387393087	1.14522814900584	2.8004239868157e-23	0.0118690999622799	1.01193981723575	0.888203299379767	0.989672766350395	FALSE
CD2_BENIGN_LEIOMYOMA_UTERI	G6_OTHNEU	PGS001032	123	5718	8772	217528	-0.15710663206444	0.854612924818397	0.0875312039073819	0.137600836704584	1.14751741201255	4.95617163335286e-24	-0.0782142335331007	0.924766289371019	0.401966273394377	0.908928628850939	FALSE
CD2_BENIGN_LEIOMYOMA_UTERI	H7_LIDLACRIMALORBIT	PGS001032	192	5649	14240	212060	-0.113211897444357	0.892961423823763	0.128416952521253	0.137556957040253	1.14746706043841	9.26437349820264e-24	-0.049087677528112	0.952097648470505	0.517649318655785	0.935016351446841	FALSE
CD2_BENIGN_LEIOMYOMA_UTERI	H7_CONJUNCTIVA	PGS001032	377	5464	20440	205860	0.0681182331450978	1.07049186861725	0.205956004569737	0.136438250652889	1.14618409947072	1.11310429436872e-22	-0.00781976712734812	0.992210727712329	0.886458804182418	0.989376234795609	FALSE
CD2_BENIGN_LEIOMYOMA_UTERI	H7_IRIDOCYCLITIS	PGS001032	51	5790	3175	223125	0.00020071570611844	1.00020073585086	0.998866387255665	0.136364333128682	1.14609937951099	6.56554436292508e-24	-0.0481281578527138	0.953011643325012	0.736399362926382	0.973002246352371	FALSE
CD2_BENIGN_LEIOMYOMA_UTERI	H7_MACULADEGEN	PGS001032	47	5794	3914	222386	-0.0924141401614359	0.911727488378937	0.532858655203324	0.13684728197022	1.146653020558	4.34541868309193e-24	-0.116722137859781	0.889832409553538	0.440605524224565	0.919097846303405	FALSE
CD2_BENIGN_LEIOMYOMA_UTERI	H7_GLAUCOMA	PGS001032	75	5766	6588	219712	-0.361478210732011	0.696645775311614	0.00210063613777003	0.136628509085849	1.14640219140763	6.76806234125644e-24	-0.0474925089220076	0.953617616729811	0.687559090998825	0.966296767864542	FALSE
CD2_BENIGN_LEIOMYOMA_UTERI	H7_VITREOUS	PGS001032	65	5776	5585	220715	-0.194000261313731	0.823657689035485	0.126079378714857	0.13541042989365	1.14500663287534	1.53027982785169e-23	0.04442300122467	1.04542447720687	0.724977145854845	0.971261341545559	FALSE
CD2_BENIGN_LEIOMYOMA_UTERI	H7_OPTNERVE	PGS001032	27	5814	1493	224807	0.0678749894480059	1.07023150988402	0.730892599857939	0.135375836820735	1.14496702426249	1.14332344818799e-23	0.104284704312047	1.1099164079242	0.571965565421848	0.947132236233744	FALSE
CD2_BENIGN_LEIOMYOMA_UTERI	H7_OCUMUSCLE	PGS001032	147	5694	8899	217401	-0.110092118905285	0.895751615837528	0.196455575985081	0.133022020461169	1.14227515147957	1.84417764970418e-22	0.109708803271923	1.11595306126023	0.192270331961396	0.815859236640572	FALSE
CD2_BENIGN_LEIOMYOMA_UTERI	H7_STRABISMUS	PGS001032	92	5749	5054	221246	-0.126906081750076	0.880816393446775	0.238567837686584	0.133474263310779	1.14279185407783	8.16506210558707e-23	0.148119485423124	1.15965144952939	0.161648689232694	0.793221322193459	FALSE
CD2_BENIGN_LEIOMYOMA_UTERI	H7_VISUALDISTBLIND	PGS001032	96	5745	7070	219230	-0.126697815436656	0.880999856933806	0.238478945962922	0.132385345905908	1.14154812541957	1.86267824900293e-22	0.209733763102826	1.23334965305691	0.0438794728435327	0.616190427953647	FALSE
CD2_BENIGN_LEIOMYOMA_UTERI	H8_EXTERNAL	PGS001032	57	5784	3677	222623	0.0279397319814611	1.0283337069189	0.836976550858471	0.134843786636027	1.14435800637416	2.16279729464243e-23	0.10980188991332	1.11605694641775	0.415141645383182	0.913142574746398	FALSE
CD2_BENIGN_LEIOMYOMA_UTERI	H8_MIDDLEMASTOID	PGS001032	169	5672	15341	210959	-0.563001623654499	0.569497079862295	1.49303480780121e-12	0.135188196426454	1.14475220235389	4.10800275993975e-23	0.0266748547905155	1.02703381334451	0.742887305317681	0.973675080548744	FALSE
CD2_BENIGN_LEIOMYOMA_UTERI	H8_INNER	PGS001032	108	5733	7663	218637	-0.163760741179854	0.848945115189934	0.096170011490337	0.135740050862282	1.14538411328007	1.6553055607462e-23	0.0113703940772251	1.0114352827112	0.910798904727915	0.992277010315051	FALSE
CD2_BENIGN_LEIOMYOMA_UTERI	H8_OTHEREAR	PGS001032	201	5640	14737	211563	-0.106167636924929	0.899273883930888	0.145984236843156	0.137803953305255	1.14775051552128	8.38666439091818e-24	-0.0568891085992411	0.944698822534029	0.442856299863314	0.91944331448004	FALSE
CD2_BENIGN_LEIOMYOMA_UTERI	I9_ISCHHEART	PGS001032	120	5721	12800	213500	-0.788415185917655	0.454564625152714	5.25219439247115e-17	0.136625025915588	1.14639819830056	9.98260755005777e-24	-0.0408987924967517	0.959926276773497	0.665873494640725	0.962683039201048	FALSE
CD2_BENIGN_LEIOMYOMA_UTERI	I9_CEREBVASC	PGS001032	80	5761	7860	218440	-0.619222012416933	0.538363114529114	6.43697141793002e-08	0.13936822096352	1.14954730949944	8.53132262010214e-25	-0.251074122579969	0.777964704670739	0.0322701389500332	0.565177232347469	FALSE
CD2_BENIGN_LEIOMYOMA_UTERI	I9_HYPERTENSION	PGS001032	618	5223	36639	189661	-0.26529846535317	0.766976999749597	6.71652564138054e-09	0.136304391796495	1.14603068284627	1.18595618828917e-21	-0.00258810587721564	0.997415240381354	0.952441345300346	0.995891688755064	FALSE
CD2_BENIGN_LEIOMYOMA_UTERI	I9_PULMHEART	PGS001032	28	5813	2812	223488	-0.430236764912072	0.65035509522626	0.0235880430906797	0.13597552828734	1.14565385713981	7.1041912555298e-24	-0.0258308794018817	0.974499883676515	0.894596088653034	0.9905525927171	FALSE
CD2_BENIGN_LEIOMYOMA_UTERI	I9_OTHHEART	PGS001032	345	5496	26031	200269	-0.252999959661117	0.776467913145585	1.16084069233626e-05	0.134465695502822	1.14392541654308	3.6697628411868e-22	0.0211978022606193	1.02142407164729	0.707648770820939	0.969519613162702	FALSE
CD2_BENIGN_LEIOMYOMA_UTERI	I9_DOAAC	PGS001032	68	5773	5461	220839	-0.290061753453124	0.748217361146138	0.0180876948135039	0.137055586931463	1.14689189894992	4.55930161036918e-24	-0.0880049813373803	0.915756315020801	0.480618687226373	0.928270199120667	FALSE
CD2_BENIGN_LEIOMYOMA_UTERI	FG_DOAAC	PGS001032	32	5809	3216	223084	-0.448440371048133	0.638623390847785	0.0119106720524894	0.136904233612212	1.14671832618993	3.65165796919933e-24	-0.168425335665741	0.844994352004419	0.357689085640326	0.893379870497086	FALSE
CD2_BENIGN_LEIOMYOMA_UTERI	J10_INFLUPNEU	PGS001032	237	5604	18138	208162	-0.253493194458364	0.776085026586126	0.000170007896315871	0.134487776246343	1.14395067554568	1.45639907267233e-22	0.0377194571651835	1.03843986514629	0.572928511107664	0.94718132728483	FALSE
CD2_BENIGN_LEIOMYOMA_UTERI	J10_PNEUMOPROBBAC	PGS001032	207	5634	15748	210552	-0.246600558239678	0.781452776070309	0.000604056113668167	0.134694539509866	1.14418722697489	9.60008802807761e-23	0.0366274771239471	1.03730652844267	0.607683600146384	0.953199514690386	FALSE
CD2_BENIGN_LEIOMYOMA_UTERI	J10_LOWCHRON	PGS001032	498	5343	30593	195707	-0.139571552479832	0.86973078958316	0.00321513878373107	0.138060480560341	1.14804498257835	1.06716642645622e-22	-0.0251649818473002	0.975149016870111	0.601059031464171	0.952132539591225	FALSE
CD2_BENIGN_LEIOMYOMA_UTERI	K11_TEETH_HARD	PGS001032	113	5728	8162	218138	0.177088962270067	1.19373728598231	0.0645603609690936	0.138192459196466	1.14819650998833	2.82103907748657e-24	-0.114810506597009	0.891535067915238	0.242934203710299	0.845081255274496	FALSE
CD2_BENIGN_LEIOMYOMA_UTERI	HYPOT_THYRO_INCL	PGS001032	517	5324	30250	196050	0.0331377250801408	1.0336928948749	0.483230245501236	0.141686882317797	1.15221581290321	9.37765997855617e-24	-0.0644963489940098	0.937539537218268	0.174019635045261	0.804589053783066	FALSE
CD2_BENIGN_LEIOMYOMA_UTERI	K11_OESSTODUO	PGS001032	289	5552	21725	204575	-0.220641397957114	0.802004229084274	0.000336124991865384	0.138441954760498	1.14848301566367	1.14782485935063e-23	-0.0478116912225966	0.953313287435867	0.443177813786889	0.919524246504865	FALSE
CD2_BENIGN_LEIOMYOMA_UTERI	K11_INTESTOTH	PGS001032	493	5348	28740	197560	-0.0015691996977154	0.998432030852387	0.974227505578164	0.135873393860586	1.14553685241506	4.29914896929444e-22	0.000706115210696748	1.00070636456873	0.988450192534574	0.999140895308213	FALSE
CD2_BENIGN_LEIOMYOMA_UTERI	L12_INFECT_SKIN	PGS001032	126	5715	7952	218348	-0.0303786791746487	0.970078115605975	0.739801599310688	0.135251699027285	1.14482489940425	2.89746410485551e-23	0.0320963625213602	1.03261700608927	0.728280406780635	0.971428423892343	FALSE
CD2_BENIGN_LEIOMYOMA_UTERI	L12_DERMATITISECZEMA	PGS001032	336	5505	23979	202321	-0.116622769974304	0.889920834711742	0.0401011588018151	0.138315686964036	1.14833800839907	1.99354631890742e-23	-0.0424886535185757	0.958401339942254	0.46227581840397	0.924153610865936	FALSE
CD2_BENIGN_LEIOMYOMA_UTERI	L12_PAPULOSQUAMOUS	PGS001032	92	5749	5703	220597	-0.0124172610228418	0.987659515051401	0.909375605874433	0.133146547904762	1.14241740494111	1.00755166606898e-22	0.178192627647388	1.19505549979414	0.0985384393328364	0.724665784553012	FALSE
CD2_BENIGN_LEIOMYOMA_UTERI	L12_URTICARIAERYTHEMA	PGS001032	129	5712	7457	218843	0.0335755589900907	1.03414557976992	0.707686292743987	0.136689409507175	1.14647200991006	9.88527825689046e-24	-0.0353515323929903	0.96526603433027	0.703489996224124	0.969215137948294	FALSE
CD2_BENIGN_LEIOMYOMA_UTERI	L12_RADIATIONRELATEDSKIN	PGS001032	30	5811	3509	222791	-0.719053960029807	0.487212960937993	0.000854329167365472	0.132666613006721	1.14186925051009	8.68102881078719e-23	0.581082840612499	1.78797347318056	0.00135357710170201	0.161768995127985	FALSE
CD2_BENIGN_LEIOMYOMA_UTERI	L12_DISORDSKINAPPENDIX	PGS001032	126	5715	7447	218853	0.0976201534478351	1.10254390805696	0.283831709196634	0.135792652682321	1.14544436415371	1.95746442953215e-23	0.00498741155694682	1.00499986939615	0.95681021411499	0.996357941099021	FALSE
CD2_BENIGN_LEIOMYOMA_UTERI	L12_OTHERSKINSUBCUTIS	PGS001032	135	5706	9327	216973	-0.0685951409479536	0.933704622334657	0.435553763057601	0.136398612486338	1.14613866773491	1.33693214781293e-23	-0.020218102128353	0.979984913201513	0.821294195061095	0.982783532415026	FALSE
CD2_BENIGN_LEIOMYOMA_UTERI	M13_OTHCONN	PGS001032	63	5778	4810	221490	-0.156534234887502	0.855102242872715	0.220449676953854	0.138187187101397	1.14819045660313	1.78402784621501e-24	-0.215357734077001	0.806252964421542	0.107473278972503	0.73587816870274	FALSE
CD2_BENIGN_LEIOMYOMA_UTERI	M13_ARTHROPATHIES	PGS001032	1109	4732	63704	162596	-0.0339798454601246	0.966590985637754	0.338978658159775	0.130120675837233	1.13896582068576	3.45086186388845e-18	0.0302237241514068	1.03068509731002	0.378023078723081	0.901032537765842	FALSE
CD2_BENIGN_LEIOMYOMA_UTERI	M13_DORSOPATHY	PGS001032	812	5029	48342	177958	-0.0298503001117948	0.970590820010802	0.44647653464952	0.140824690006033	1.15122280942933	3.05895033117249e-22	-0.034735863558787	0.965860501523007	0.370341143382747	0.897519065488354	FALSE
CD2_BENIGN_LEIOMYOMA_UTERI	M13_SOFTTISSUE	PGS001032	776	5065	45460	180840	0.0580739633973489	1.05979337873029	0.146784230509487	0.143817517357115	1.15467338144817	2.82278116417674e-23	-0.058546531601345	0.943134353826851	0.137873797545884	0.770231860271122	FALSE
CD2_BENIGN_LEIOMYOMA_UTERI	M13_OTHERBONE	PGS001032	69	5772	3314	222986	0.185147878921309	1.20339638392947	0.131201512591883	0.135440811024591	1.14504142000021	1.53682674935904e-23	0.0388589442001503	1.03962382833646	0.752926846136673	0.974825215291818	FALSE
CD2_BENIGN_LEIOMYOMA_UTERI	N14_BREAST	PGS001032	269	5572	13317	212983	0.141722892137918	1.15225730473443	0.0249639440993486	0.137269366526948	1.14713710724547	2.49623589689755e-23	-0.028986140702637	0.971429927709545	0.646795746359561	0.959600949389975	FALSE
CD2_BENIGN_LEIOMYOMA_UTERI	N14_FEMALEINFERT	PGS001032	313	5528	12518	213782	0.384101949187944	1.4682951255475	5.86025434698922e-11	0.137357015086574	1.14723765656705	3.2010569139329e-23	-0.0335331277079955	0.967022875449327	0.57628029114519	0.947773845156433	FALSE
CD2_BENIGN_LEIOMYOMA_UTERI	O15_MATERN_CARE	PGS001032	881	4960	40455	185845	0.263720988644359	1.30176493842652	1.95609107836056e-12	0.140486288730574	1.15083330007123	6.85787037680199e-22	-0.0318239791287393	0.968677074456265	0.397581167987534	0.907386115254295	FALSE
CD2_BENIGN_LEIOMYOMA_UTERI	Q17_CONGEN_MALFO_EYE_EAR_FACE_NECK	PGS001032	17	5824	1228	225072	-0.221734484371135	0.801128048115473	0.373553722863637	0.137025833388077	1.1468577753597	2.92090541730936e-24	-0.36792325154771	0.692170302649678	0.148448835218388	0.781946688236504	FALSE
CD2_BENIGN_LEIOMYOMA_UTERI	Q17_CONGEN_MALFO_CIRCULATO_SYSTEM	PGS001032	23	5818	1977	224323	-0.315680865267247	0.729292155490615	0.133252359081007	0.135822389075613	1.14547842604425	7.58596330430499e-24	0.017714661022595	1.0178724962519	0.935099574324233	0.99474685944928	FALSE
CD2_BENIGN_LEIOMYOMA_UTERI	R18_GENERAL_SYMPTOMS_SIGNS	PGS001032	545	5296	40669	185631	-0.148205963798319	0.8622535036452	0.00122773056352919	0.148955133829132	1.16062091542461	5.37615517075834e-26	-0.14051257680263	0.868912736720063	0.00256425992682289	0.226063830027668	FALSE
CD2_BENIGN_LEIOMYOMA_UTERI	AUTOIMMUNE	PGS001032	946	4895	52603	173697	-0.0558019880216058	0.945726382503267	0.124291399385959	0.133041614869916	1.14229753390507	1.52140048572965e-19	0.0173496523554601	1.01750103176674	0.634478167477194	0.957854439762492	FALSE
CD2_BENIGN_LEIOMYOMA_UTERI	T2D	PGS001032	252	5589	18120	208180	-0.266744535536719	0.765868698712465	5.39635632223145e-05	0.139467919766122	1.14966192370308	3.94049917460758e-24	-0.0814562551049502	0.921773031836478	0.219527450026563	0.830213182384853	FALSE
CD2_BENIGN_LEIOMYOMA_UTERI	T1D_STRICT	PGS001032	51	5790	1751	224549	-0.532371291874589	0.587210869059405	0.000203358188461183	0.135874434544872	1.14553804455788	9.16016569893225e-24	0.0189241320433697	1.0191043283214	0.897879750279296	0.99078916988291	FALSE
CD2_BENIGN_LEIOMYOMA_UTERI	T1D_WIDE	PGS001032	116	5725	4180	222120	-0.476179756332811	0.62115181623882	6.78849358438132e-07	0.134535833092972	1.14400565152882	4.31638757168799e-23	0.0718533313844942	1.07449773741061	0.462039693648859	0.924004991221354	FALSE
CD2_BENIGN_LEIOMYOMA_UTERI	FG_OTHHEART	PGS001032	226	5615	19728	206572	-0.425494620247222	0.65344649731604	1.22991151694551e-09	0.13512171701323	1.14467610242876	8.29715240925855e-23	0.0172410520955712	1.01739053689024	0.801903128391007	0.980496260877762	FALSE
CD2_BENIGN_LEIOMYOMA_UTERI	ASTHMA_PNEUMONIA_AND_SEPSIS	PGS001032	55	5786	4723	221577	-0.322095055109195	0.72462930733818	0.0177126713986905	0.137635528405124	1.1475572220335	2.57626725290517e-24	-0.171685907483884	0.842243674062219	0.22102895921909	0.831444873820743	FALSE
CD2_BENIGN_LEIOMYOMA_UTERI	ASTHMA_ACUTE_RESPIRATORY_INFECTIONS	PGS001032	119	5722	8438	217862	-0.148875037482798	0.861676785471552	0.11001336329996	0.139706619984273	1.14993638101027	9.51338436259476e-25	-0.187080646636577	0.829376847235064	0.0513734020290671	0.639340285572314	FALSE
CD2_BENIGN_LEIOMYOMA_UTERI	ASTHMA_HOSPITAL_PNEUMONIA	PGS001032	55	5786	4723	221577	-0.322095055109195	0.72462930733818	0.0177126713986905	0.137635528405124	1.1475572220335	2.57626725290517e-24	-0.171685907483884	0.842243674062219	0.22102895921909	0.831444873820743	FALSE
CD2_BENIGN_LEIOMYOMA_UTERI	ASTHMA_EXCL	PGS001032	1000	4841	72669	153631	-0.172410935040643	0.841633245504521	1.8150203892691e-06	0.136699456734865	1.14648352883325	2.59296234341042e-20	-0.00355534454775604	0.996450968206116	0.920501251530843	0.993131335340925	FALSE
CD2_BENIGN_LEIOMYOMA_UTERI	COPD_EARLYANDLATER	PGS001032	25	5816	2909	223391	-0.578004918906487	0.561016524247563	0.00444020500003465	0.136839271411035	1.1466438352629	3.51729724089645e-24	-0.242686642488007	0.78451730965082	0.256017571981348	0.851867144558072	FALSE
CD2_BENIGN_LEIOMYOMA_UTERI	COPD_ASTHMA_PNEUMONIA_SEPSIS	PGS001032	219	5622	16523	209777	-0.247406602531611	0.780823144310375	0.000406335853680034	0.134583751966867	1.14406047230483	1.15942983239227e-22	0.0375940089303	1.03830960286893	0.588269957820017	0.949456276130767	FALSE
CD2_BENIGN_LEIOMYOMA_UTERI	COPD_HOSPITAL_ASTHMA_PNEUM_SEPSIS	PGS001032	11	5830	1352	224948	-0.648672104475312	0.522739459478816	0.0327328948892436	0.135817249890413	1.1454725392336	6.86490753508671e-24	0.0365552933405597	1.03723165443529	0.907416294893003	0.991708251479093	FALSE
CD2_BENIGN_LEIOMYOMA_UTERI	ILD_SYST_AUTO_DISEASES	PGS001032	318	5523	17680	208620	0.0373234752698779	1.03802874316413	0.527327837352912	0.131276737337	1.14028329661548	2.63332062597539e-21	0.0840391183000943	1.08767144083446	0.152354367635133	0.785489828770323	FALSE
CD2_BENIGN_LEIOMYOMA_UTERI	PULM_INFECTIONS	PGS001032	648	5193	44562	181738	-0.156991485928863	0.854711335859822	0.000226542771708368	0.135176400641903	1.14473869918318	3.06333655876282e-21	0.0076967446127211	1.00772644069035	0.856925113601381	0.987030673623483	FALSE
CD2_BENIGN_LEIOMYOMA_UTERI	IBD_INFECTIONS	PGS001032	51	5790	2848	223452	-0.0617061034943965	0.940159155682436	0.664756581630708	0.137958243049603	1.14792761531688	1.91474082625709e-24	-0.237925613779632	0.788261324693584	0.105845960756154	0.734043238108813	FALSE
CD2_BENIGN_LEIOMYOMA_UTERI	THYROID_DISORDER_IBD	PGS001032	105	5736	6122	220178	-0.0238468955267904	0.976435194910335	0.809991442496933	0.139083692810847	1.14922027745417	1.31139453037628e-24	-0.181046854369357	0.834396262669205	0.0806170056589187	0.696850078340594	FALSE
CD2_BENIGN_LEIOMYOMA_UTERI	RHEUMA_ENDPOINTS	PGS001032	558	5283	38585	187715	-0.147055785186339	0.863245819744179	0.0016508476329706	0.135994902510365	1.14567605350817	7.89743408527912e-22	-0.00129344061235766	0.998707395521416	0.9773774303413	0.998151184138033	FALSE
CD2_BENIGN_LEIOMYOMA_UTERI	AB1_INFECT_PARASIT	PGS001032	797	5044	50063	176237	-0.169410411876286	0.844162378016383	1.232793111621e-05	0.134270744476025	1.14370242884509	2.02643120426936e-20	0.0117575207774656	1.01182691211491	0.763573008281748	0.976181266560794	FALSE
CD2_BENIGN_LEIOMYOMA_UTERI	D3_BLOOD_IMMUN	PGS001032	259	5582	16001	210299	-0.0869202639169098	0.916750190788339	0.179489514910336	0.133944864554506	1.14332977991004	2.0360819279899e-22	0.0479733568117512	1.04914270244557	0.476174238575425	0.927371302366319	FALSE
CD2_BENIGN_LEIOMYOMA_UTERI	H8_EAR_MASTOID	PGS001032	472	5369	35490	190810	-0.281809855562097	0.754417119115071	7.52113761196958e-09	0.133509798236856	1.14283246382342	1.796867381695e-21	0.0271082627605492	1.02747903445893	0.585853857255464	0.949188275216823	FALSE
CD2_BENIGN_LEIOMYOMA_UTERI	L12_SKIN_SUBCUTAN	PGS001032	796	5045	50721	175579	-0.0498834166338008	0.951340328493705	0.202547964339062	0.135701288789234	1.14533971667786	7.52733287443986e-21	0.00170392073109071	1.00170537322888	0.965338124389124	0.997202408302704	FALSE
CD2_BENIGN_LEIOMYOMA_UTERI	C3_CANCER	PGS001032	413	5428	28589	197711	-0.0985503752373169	0.906150043940991	0.0650463347841651	0.136065955410771	1.14575746000675	2.08702919155648e-22	-0.0014768857262131	0.998524204332814	0.977437869350615	0.998151184138033	FALSE
CD2_BENIGN_LEIOMYOMA_UTERI	D3_ANAEMIA	PGS001032	141	5700	8940	217360	-0.0968749064360239	0.907669542649784	0.269009114525908	0.133635742446355	1.14297640601882	1.00919237585011e-22	0.101507836453872	1.10683859204752	0.256679646277566	0.852122496996648	FALSE
CD2_BENIGN_LEIOMYOMA_UTERI	E4_THYROID_CTRL_EXCLUSION	PGS001032	1125	4716	59636	166664	-0.004777028955728	0.995234362900133	0.888669074256238	0.130174477774674	1.13902710090208	3.83387667230854e-18	0.0297980912555142	1.03024649717525	0.381987218968853	0.902710517874421	FALSE
CD2_BENIGN_LEIOMYOMA_UTERI	E4_METABOLIA	PGS001032	160	5681	14574	211726	-0.330071037873153	0.718872664432882	5.14534099772117e-05	0.136995175913507	1.14682261613556	1.07490234225491e-23	-0.0418604337382251	0.959003615782511	0.611781473810894	0.953888138097389	FALSE
CD2_BENIGN_LEIOMYOMA_UTERI	F5_PSYCH	PGS001032	709	5132	48051	178249	-0.177866302407683	0.837054328156222	1.2664048795706e-05	0.144822694124596	1.15583461583036	6.78796501937986e-24	-0.0713091655540928	0.931173960707128	0.0832405676218734	0.700613284147556	FALSE
CD2_BENIGN_LEIOMYOMA_UTERI	G6_EPIPAROX	PGS001032	546	5295	35957	190343	-0.0656148267303195	0.936491506327844	0.154932521569213	0.133814398529602	1.1431806239486	3.12397046299386e-21	0.0232386680780411	1.02351078975174	0.613915576629536	0.954063524169637	FALSE
CD2_BENIGN_LEIOMYOMA_UTERI	G6_NEURO	PGS001032	950	4891	58476	167824	-0.0583123267609127	0.943355266326074	0.11529638030628	0.1299849193532	1.13881120918551	1.10883846879337e-18	0.0363257173226824	1.03699355825409	0.316842640320168	0.879013892828651	FALSE
CD2_BENIGN_LEIOMYOMA_UTERI	H7_SCLERACORNEA	PGS001032	132	5709	8327	217973	0.00790804492371553	1.00793939609865	0.929527757021656	0.134696622020416	1.14418960975934	4.6718016840841e-23	0.0537718628382939	1.0552438343588	0.548777235827728	0.942375975053469	FALSE
CD2_BENIGN_LEIOMYOMA_UTERI	H7_RETINALDISOTH	PGS001032	93	5748	6384	219916	-0.0646467194090454	0.937398569607888	0.539997697559909	0.138277610890378	1.14829428502889	2.20764339843894e-24	-0.148329026090588	0.862147399281382	0.171219658394843	0.802615760773712	FALSE
CD2_BENIGN_LEIOMYOMA_UTERI	I9_CVD	PGS001032	1553	4288	79970	146330	-0.143829700390278	0.866035220961695	2.22070335118492e-05	0.135841138197787	1.14549990296055	6.24579957651712e-18	-0.000363003586377512	0.999637062291453	0.990467283176429	0.999183013498556	FALSE
CD2_BENIGN_LEIOMYOMA_UTERI	J10_RESPIRATORY	PGS001032	1837	4004	95922	130378	-0.0199666784979323	0.980231335543049	0.489096448536274	0.142896815937278	1.15361076127943	1.60359883769104e-18	-0.0220263523208191	0.978214456490362	0.447096407156947	0.9205842961445	FALSE
CD2_BENIGN_LEIOMYOMA_UTERI	K11_GIDISEASES	PGS001032	1745	4096	90061	136239	0.0174807927621106	1.01763447601558	0.561503878850418	0.132746448088064	1.14196041537362	1.40327486986909e-16	0.0107230046439339	1.01078070210386	0.715788594102859	0.969783160172586	FALSE
CD2_BENIGN_LEIOMYOMA_UTERI	K11_ORAL	PGS001032	710	5131	57260	169040	-0.0867444362180803	0.916911395036457	0.0378679308638081	0.140789661778873	1.1511824848415	1.15892565267318e-22	-0.0396315227385658	0.961143533447519	0.334800340757633	0.885413544416275	FALSE
CD2_BENIGN_LEIOMYOMA_UTERI	M13_SYSTCONNECT	PGS001032	92	5749	6241	220059	-0.0634667397556034	0.938505333698328	0.552881860474763	0.14040428729148	1.1507389339536	4.24930695377633e-25	-0.290670600314957	0.747761950005726	0.00867237364412241	0.385107293991653	FALSE
CD2_BENIGN_LEIOMYOMA_UTERI	M13_OSTEOCHONDRO	PGS001032	120	5721	8171	218129	-0.0738016370633872	0.928855926157454	0.432376477933235	0.134923588046589	1.14444933140114	3.59840748864587e-23	0.0492301204647338	1.05046205574478	0.598936734643947	0.951810166470103	FALSE
CD2_BENIGN_LEIOMYOMA_UTERI	N14_FEMALEGENNONINF	PGS001032	1769	4072	83674	142626	0.149588579241392	1.1613563383194	7.72607194062118e-07	0.144127062796166	1.15503086065216	3.94314201928267e-19	-0.0272953404400956	0.973073811033906	0.3516612981958	0.891830758161231	FALSE
CD2_BENIGN_LEIOMYOMA_UTERI	O15_PREG_BIRTH_PUERP	PGS001032	4006	1835	142422	83878	0.534313205267943	1.70627597839457	2.56986682143936e-76	0.15290790915305	1.1652176681197	1.95298018713798e-10	-0.0245632814780025	0.975735940952193	0.397075260874649	0.907205217115246	FALSE
CD2_BENIGN_LEIOMYOMA_UTERI	T1D	PGS001032	52	5789	2005	224295	-0.566692846109884	0.567398814417521	6.07593280762154e-05	0.136139259781596	1.14584145211493	7.57951186945882e-24	-0.00935591810632307	0.990687712321892	0.948782099236182	0.995654632771797	FALSE
CD2_BENIGN_LEIOMYOMA_UTERI	T1D_EARLY	PGS001032	32	5809	1480	224820	-0.844723211674453	0.429676271128739	2.28949560015984e-06	0.136978549573158	1.14680354883094	3.30610850038688e-24	-0.203638561906022	0.815757163623845	0.277844220924201	0.863011420412416	FALSE
CD2_BENIGN_LEIOMYOMA_UTERI	DM_NEPHROPATHY	PGS001032	13	5828	856	225444	-0.35308261726016	0.702519150772167	0.22157350155887	0.136825851815103	1.1466284478692	3.25594871429824e-24	-0.404235923942105	0.667486626615026	0.160760044017128	0.792670545296686	FALSE
CD2_BENIGN_LEIOMYOMA_UTERI	FG_CVD	PGS001032	1274	4567	67234	159066	-0.213447162479496	0.80779484089945	2.59636725497341e-09	0.137529646352371	1.14743572275159	1.86174251620803e-19	-0.00810366830602516	0.991929077899484	0.80318349240392	0.980713204602935	FALSE
CD2_BENIGN_LEIOMYOMA_UTERI	ASTHMA_INFECTIONS	PGS001032	149	5692	10734	215566	-0.174431912164938	0.839934041572792	0.0361724814311699	0.13870314584511	1.14878302836681	2.69720974730501e-24	-0.108175061278742	0.897470470349317	0.20672818107507	0.825387686791137	FALSE
CD2_BENIGN_LEIOMYOMA_UTERI	ASTHMA_HOSPITAL_INFECTIONS	PGS001032	149	5692	10734	215566	-0.174431912164938	0.839934041572792	0.0361724814311699	0.13870314584511	1.14878302836681	2.69720974730501e-24	-0.108175061278742	0.897470470349317	0.20672818107507	0.825387686791137	FALSE
CD2_BENIGN_LEIOMYOMA_UTERI	COPD_ASTHMA_INFECTIONS	PGS001032	648	5193	44562	181738	-0.156991485928863	0.854711335859822	0.000226542771708368	0.135176400641903	1.14473869918318	3.06333655876282e-21	0.0076967446127211	1.00772644069035	0.856925113601381	0.987030673623483	FALSE
CD2_BENIGN_LEIOMYOMA_UTERI	COPD_HOSPITAL_ASTHMA_INF	PGS001032	20	5821	2013	224287	-0.507008058639967	0.60229491678562	0.0247153967218785	0.136532421355022	1.14629204151455	4.26341313521512e-24	-0.203127929939614	0.816173821678825	0.396214557245774	0.906958129571565	FALSE
CD2_BENIGN_LEIOMYOMA_UTERI	NEURODIS	PGS001032	1091	4750	66947	159353	-0.089680548522479	0.914223188576676	0.0106057508528657	0.1302348531377	1.13909587215281	3.11466835808346e-18	0.0304144473985066	1.03088169166548	0.37583548259947	0.900246483132231	FALSE
CD2_BENIGN_LEIOMYOMA_UTERI	CD2_INSITU	PGS001032	79	5762	5431	220869	0.0175776517299096	1.01773304781423	0.877550071558146	0.138775798407163	1.148866493429	1.30385153479022e-24	-0.218819221493905	0.803466954581165	0.0673877395604544	0.67201340880747	FALSE
CD2_BENIGN_LEIOMYOMA_UTERI	E4_ENDONUTRMET	PGS001032	1189	4652	68667	157633	-0.119947270554273	0.886967204773206	0.000388721678778216	0.143078020962458	1.15381982028718	2.36832515064872e-21	-0.0355044235951314	0.965118464927215	0.288787300559007	0.868270945878325	FALSE
CD2_BENIGN_LEIOMYOMA_UTERI	H7_CHOROIDRETINA	PGS001032	134	5707	9351	216949	-0.0940555614815431	0.910232186986905	0.287730107731543	0.138952728494272	1.14906978046102	1.8917808894629e-24	-0.133965075566189	0.874620609699539	0.141319786503133	0.773619149935462	FALSE
CD2_BENIGN_LEIOMYOMA_UTERI	M13_MUSCULOSKELETAL	PGS001032	1903	3938	104255	122045	-0.0145118722100742	0.985592917496759	0.63299834935881	0.144210347761536	1.15512706136337	1.36757056627804e-18	-0.0254625319927141	0.974858904302	0.375636922792324	0.900156032992541	FALSE
CD2_BENIGN_LEIOMYOMA_UTERI	N14_GENITOURINARY	PGS001032	2405	3436	115888	110412	0.13383305713586	1.14320195430474	2.64264412250793e-06	0.13792468603222	1.14788909493626	4.14318649558567e-15	-0.00502049788156079	0.994992083753765	0.854328607447611	0.98648463618364	FALSE
CD2_BENIGN_LEIOMYOMA_UTERI	DIABETES_FG	PGS001032	394	5447	23001	203299	-0.286239135089027	0.751082984173325	5.4779943015992e-08	0.139772257171497	1.15001186207697	1.17893478014811e-23	-0.0549791484070129	0.946504883882319	0.305994076761951	0.875356149576749	FALSE
CD2_BENIGN_LEIOMYOMA_UTERI	COPD_MULTIMORB	PGS001032	33	5808	2763	223537	-0.44527248748213	0.640649683227112	0.0118419726091224	0.137014390548304	1.14684465212501	3.29952332000299e-24	-0.220830516354605	0.801852569670933	0.231792611295088	0.838440459984233	FALSE
CD2_BENIGN_LEIOMYOMA_UTERI	H7_EYE_ADNEXA	PGS001032	1022	4819	66523	159777	-0.118424806385317	0.888318609032759	0.00105001342133219	0.131642422409368	1.14070035744713	7.17809113191617e-19	0.0235785634921665	1.02385873550472	0.504186494410821	0.932864900865932	FALSE
CD2_BENIGN_LEIOMYOMA_UTERI	DM2_RETINOPATHY	PGS001032	66	5775	4339	221961	-0.0949050126714337	0.909459317476528	0.449462929978487	0.138742739690917	1.14882851400537	1.19407758792008e-24	-0.255363644220336	0.774634755285507	0.04949849939306	0.633924136404031	FALSE
CD2_BENIGN_LEIOMYOMA_UTERI	DM1_RETINOPATHY	PGS001032	68	5773	3657	222643	-0.0236107414664787	0.976665811275668	0.846752015921949	0.137512268479829	1.14741578293311	3.16242068498615e-24	-0.136286850949839	0.872592292657356	0.279926759076472	0.864215287594255	FALSE
CD2_BENIGN_LEIOMYOMA_UTERI	DM_RETINOPATHY	PGS001032	43	5798	2526	223774	-0.157169695498786	0.854559031691683	0.310816518633269	0.138121061124698	1.14811453389801	1.58165268987326e-24	-0.295960796320168	0.743816587795952	0.0639991900630765	0.665810130591134	FALSE
CD2_BENIGN_LEIOMYOMA_UTERI	CD2_BENIGN_PAROTID_EXALLC	PGS001032	11	5830	819	225481	-0.0549193002085532	0.946561532189586	0.856370178424084	0.136031386236503	1.14571785280204	5.90094692573912e-24	-0.0469210616697018	0.954162714629157	0.876922420444829	0.988647925219458	FALSE
CD2_BENIGN_LEIOMYOMA_UTERI	CD2_BENIGN_SIGMOID_COLON_EXALLC	PGS001032	13	5828	1275	225025	-0.439783430014879	0.644175915145841	0.158094014250146	0.137272843644509	1.14714109598299	2.28172689397395e-24	-0.653553005476522	0.52019423647138	0.0286057407101035	0.549423404264159	FALSE
CD2_BENIGN_LEIOMYOMA_UTERI	CD2_BENIGN_COLON_NOS_EXALLC	PGS001032	26	5815	1802	224498	0.00799200504886791	1.00802402636923	0.967990216723098	0.136943554709952	1.14676341729982	3.41851595266663e-24	-0.207853228836189	0.812326254032591	0.285612062144669	0.866273741125922	FALSE
CD2_BENIGN_LEIOMYOMA_UTERI	CD2_BENIGN_RECTUM_EXALLC	PGS001032	12	5829	1333	224967	-0.408224497403409	0.664829609546694	0.162140399955439	0.136390826425712	1.1461297438645	4.48522394668122e-24	-0.232367906011929	0.792654447318748	0.441488393992984	0.91924685078971	FALSE
CD2_BENIGN_LEIOMYOMA_UTERI	CD2_BENIGN_STOMACH_EXALLC	PGS001032	13	5828	976	225324	-0.131755559737944	0.876555234285138	0.655035291613472	0.13529891547656	1.14487895524719	1.0583919251199e-23	0.240890807585118	1.27238209324924	0.348377143300352	0.890834054440058	FALSE
CD2_BENIGN_LEIOMYOMA_UTERI	CD2_BENIGN_LIPO_SKIN_HEADFACENECK_EXALLC	PGS001032	17	5824	584	225716	0.637381041552818	1.89152057293951	0.00876913048451859	0.136220773538895	1.14593485776383	5.33261492483171e-24	-0.0847864246947333	0.91870847689318	0.740128001161956	0.973613026331356	FALSE
CD2_BENIGN_LEIOMYOMA_UTERI	CD2_BENIGN_LIPO_SKIN_TRUNK_EXALLC	PGS001032	41	5800	1493	224807	0.610889436516259	1.84206907386943	0.0001267440342603	0.137777189024865	1.14771979721574	2.01774099210265e-24	-0.257193441078792	0.773218627052449	0.119705751460542	0.751603406820309	FALSE
CD2_BENIGN_LEIOMYOMA_UTERI	CD2_BENIGN_LIPO_SKIN_LIMBS_EXALLC	PGS001032	22	5819	920	225380	0.483333552346815	1.62147066016597	0.0241982647190255	0.136574381784678	1.14634014143026	4.23095144216226e-24	-0.188917134522541	0.827855104460999	0.411495476269387	0.91224369911705	FALSE
CD2_BENIGN_LEIOMYOMA_UTERI	CD2_BENIGN_LIPO_NOS_EXALLC	PGS001032	29	5812	1110	225190	0.116509498766832	1.12356818292871	0.534845862623953	0.13688112928122	1.14669183233623	3.61647390075049e-24	-0.183929845798116	0.831994169666288	0.332806610734439	0.8847699288714	FALSE
CD2_BENIGN_LEIOMYOMA_UTERI	CD2_BENIGN_HEMANGIOMA_EXALLC	PGS001032	29	5812	1092	225208	0.394683614810474	1.48391462803263	0.0435738158588768	0.134860643935857	1.14437729732278	1.66238065579574e-23	0.20409390747378	1.2264133174252	0.27570922605024	0.862222085951728	FALSE
CD2_BENIGN_LEIOMYOMA_UTERI	CD2_BENIGN_CONNSOFT_UPPERLIMB_EXALLC	PGS001032	13	5828	556	225744	0.267368183242087	1.30652139707005	0.373737268357397	0.136991669106745	1.14681859445731	2.82347522860128e-24	-0.593538736260527	0.55236913340581	0.0677881051625696	0.67230560489273	FALSE
CD2_BENIGN_LEIOMYOMA_UTERI	CD2_BENIGN_MELANOCYTIC_FACE_EXALLC	PGS001032	21	5820	859	225441	0.422848209333601	1.52630259989349	0.0544295979769654	0.136714680382872	1.14650098262779	3.78391320634598e-24	-0.233152453034464	0.792032816513389	0.314326498533087	0.877904855692954	FALSE
CD2_BENIGN_LEIOMYOMA_UTERI	CD2_BENIGN_MELANOCYTIC_TRUNK_EXALLC	PGS001032	38	5803	1432	224868	0.547533765532447	1.72898367629636	0.000796604777263762	0.13618654586784	1.14589563575371	6.60328274638073e-24	-0.0340635342410005	0.966510096201377	0.839706467509592	0.985012922711594	FALSE
CD2_BENIGN_LEIOMYOMA_UTERI	CD2_BENIGN_MELANOCYTIC_NOS_EXALLC	PGS001032	19	5822	821	225479	0.497280527049455	1.64424370886511	0.0309421737719315	0.136624892049134	1.14639804483631	4.06790266420349e-24	-0.202315064436808	0.816837530939396	0.359477328627111	0.894243274426978	FALSE
CD2_BENIGN_LEIOMYOMA_UTERI	CD2_BENIGN_SKIN_EYELID_EXALLC	PGS001032	23	5818	1811	224489	-0.201501963301169	0.817501972555945	0.337075922926018	0.136650751562255	1.1464276905149	3.96621637662646e-24	-0.203977252899817	0.81548092080252	0.37404074962293	0.899738240759697	FALSE
CD2_BENIGN_LEIOMYOMA_UTERI	CD2_BENIGN_SKIN_FACE_EXALLC	PGS001032	26	5815	1254	225046	0.251986185653733	1.28657826392444	0.200517697997576	0.136470596624855	1.14622117450908	4.84259665029205e-24	-0.124843508567497	0.882635016595608	0.53169303124154	0.93800108681736	FALSE
CD2_BENIGN_LEIOMYOMA_UTERI	CD2_BENIGN_BREAST_EXALLC	PGS001032	82	5759	2885	223415	0.272602999033964	1.31337872868632	0.0174318618382831	0.134032731144852	1.14343024481313	4.82385516595998e-23	0.133075274325613	1.1423359836654	0.247330618117993	0.847597357579057	FALSE
CD2_BENIGN_LEIOMYOMA_UTERI	CD2_BENIGN_UTERUS_NOS_EXALLC	PGS001032	22	5819	832	225468	-0.257649246072455	0.772866270450095	0.233180581421626	0.136103101938253	1.14580002170823	6.22108679777524e-24	-0.0215994721080186	0.978632126026801	0.919508276424526	0.993035803070702	FALSE
CD2_BENIGN_LEIOMYOMA_UTERI	CD2_BENIGN_OVARY_EXALLC	PGS001032	72	5769	3921	222379	-0.203246227161795	0.816077276293541	0.0927226555367189	0.134773213196482	1.14427724794331	2.47614679968979e-23	0.0981367471197671	1.10311362240563	0.434233557637931	0.918177263873291	FALSE
CD2_BENIGN_LEIOMYOMA_UTERI	CD2_BENIGN_MENINGES_CEREBRAL_EXALLC	PGS001032	15	5826	1058	225242	-0.0785325035367716	0.924472010833206	0.763048315956181	0.136022674159059	1.14570787126286	6.08451360786265e-24	-0.0324959358394538	0.968026384037949	0.904549688957237	0.991281286171044	FALSE
CD2_BENIGN_LEIOMYOMA_UTERI	CD2_BENIGN_THYROID_EXALLC	PGS001032	14	5827	497	225803	0.540398940924022	1.71669158412081	0.0436742501402289	0.136108698266403	1.14580643399908	5.70407640920554e-24	-0.0294014687744263	0.971026549363764	0.912781791124121	0.992484912690213	FALSE
CD2_BENIGN_LEIOMYOMA_UTERI	CD2_BENIGN_PITUITARY_CRANIPHAR_EXALLC	PGS001032	15	5826	586	225714	0.188648295355263	1.20761615357513	0.551203582954658	0.134267291373053	1.14369847952965	2.32752571173916e-23	0.559321888582793	1.74948575170522	0.0238282969117084	0.523162992611008	FALSE
CD2_BENIGN_LEIOMYOMA_UTERI	CD2_INSITU_BREAST_INTRADUCTAL_EXALLC	PGS001032	30	5811	1463	224837	0.370162885559541	1.44797044893258	0.0457666294086054	0.137246483859851	1.14711085798926	2.72613426148252e-24	-0.277363728592447	0.75777882115393	0.15327076040989	0.786325948352226	FALSE
CD2_BENIGN_LEIOMYOMA_UTERI	C3_BREAST_EXALLC	PGS001032	232	5609	13309	212991	0.0982815263042318	1.103273341858	0.151300982279215	0.13948313285675	1.14967941374716	3.35377057490234e-24	-0.0881254504609159	0.91564600130499	0.19735805007136	0.819523288763008	FALSE
CD2_BENIGN_LEIOMYOMA_UTERI	C3_THYROID_GLAND_EXALLC	PGS001032	43	5798	1017	225283	0.884011650011405	2.4205908179289	1.02962589822244e-08	0.13591579081104	1.14558542071381	8.5088441249863e-24	-0.0235945360368725	0.976681638692966	0.880324426101782	0.98887657792808	FALSE
CD2_BENIGN_LEIOMYOMA_UTERI	C3_LYMPHNODES_SECONDARY_NAS_EXALLC	PGS001032	13	5828	711	225589	0.134995077732915	1.14453115064944	0.640421938842465	0.135468506701138	1.14507313313617	9.11057004000713e-24	0.225249271207326	1.25263492309777	0.44406347325102	0.919945486330616	FALSE
CD2_BENIGN_LEIOMYOMA_UTERI	C3_MENINGIOMA_EXALLC	PGS001032	13	5828	647	225653	0.0830811734727167	1.08663001049987	0.782098334880527	0.135307095442864	1.14488832035677	1.0365768878978e-23	0.27110937164112	1.31141849453412	0.343153720951106	0.888414061388384	FALSE
CD2_BENIGN_LEIOMYOMA_UTERI	O15_POSTPART_HEAMORRH_ALLW	PGS001032	182	5659	7751	218549	0.243989185210321	1.2763305271686	0.00122717150889655	0.138492310657783	1.14854085001258	4.18120483058761e-24	-0.0779175887885664	0.925040657123548	0.318423769248555	0.879359169383402	FALSE
CD2_BENIGN_LEIOMYOMA_UTERI	O15_POSTPART_HEAMORRH_LB	PGS001032	182	5659	7751	218549	0.243989185210321	1.2763305271686	0.00122717150889655	0.138492310657783	1.14854085001258	4.18120483058761e-24	-0.0779175887885664	0.925040657123548	0.318423769248555	0.879359169383402	FALSE
CD2_BENIGN_LEIOMYOMA_UTERI	CD2_BENIGN_MOUTH_PHARYNX_EXALLC	PGS001032	21	5820	1245	225055	0.0298559280947938	1.03030608509949	0.894717251414991	0.135459015584044	1.14506226516456	9.76945721943764e-24	0.140741373813453	1.15112689792358	0.546700091738908	0.941832557045002	FALSE
CD2_BENIGN_LEIOMYOMA_UTERI	CD2_BENIGN_SALIVARY_EXALLC	PGS001032	18	5823	1073	225227	0.0524532263085409	1.05385326831811	0.824543460680471	0.136522201012654	1.1462803260773	4.2953370183994e-24	-0.195128982046239	0.822728534002302	0.427307346616165	0.916468449859097	FALSE
CD2_BENIGN_LEIOMYOMA_UTERI	CD2_BENIGN_COLON_EXALLC	PGS001032	54	5787	4466	221834	-0.14201781115693	0.867605803285179	0.306184440205516	0.137848855467413	1.14780205315811	2.14835458285351e-24	-0.211503427333032	0.809366507079407	0.13478414980162	0.767425578089747	FALSE
CD2_BENIGN_LEIOMYOMA_UTERI	CD2_BENIGN_RECTUM_ANAL_EXALLC	PGS001032	16	5825	1617	224683	-0.416411664222843	0.659408759608007	0.100747061751979	0.136572903412979	1.14633844671469	4.03317180148256e-24	-0.249028437330955	0.779557804526205	0.345437141416839	0.889575844369904	FALSE
CD2_BENIGN_LEIOMYOMA_UTERI	CD2_BENIGN_BONE_CARTILAGE_EXALLC	PGS001032	27	5814	1179	225121	0.239061310044238	1.27005640141102	0.215403248323156	0.136462323574348	1.14621169180264	4.88495939983862e-24	-0.112173023521424	0.893889580196408	0.572065764316067	0.947132236233744	FALSE
CD2_BENIGN_LEIOMYOMA_UTERI	CD2_BENIGN_LIPOMATOUS_EXALLC	PGS001032	101	5740	3804	222496	0.426162944279467	1.5313702828321	2.68791793292673e-05	0.139432411548721	1.14962110198231	9.69432772445305e-25	-0.202370365109725	0.81679236052326	0.0538200785584622	0.646902680274538	FALSE
CD2_BENIGN_LEIOMYOMA_UTERI	CD2_BENIGN_HEAMANGIOMA_LYMPHANGIOMA_EXALLC	PGS001032	29	5812	1192	225108	0.309423230618853	1.36263895900975	0.11337814297631	0.1348805837746	1.14440011624905	1.64438348150259e-23	0.196829592478103	1.21753654564149	0.290034739617917	0.868646552619605	FALSE
CD2_BENIGN_LEIOMYOMA_UTERI	CD2_BENIGN_CONNECTIVE_SOFT_EXALLC	PGS001032	32	5809	1364	224936	0.223219334529084	1.25009473260812	0.215901986545014	0.137525157645023	1.14743057225999	2.24870174715053e-24	-0.297479368827179	0.742687905585255	0.108400960946525	0.736389636793389	FALSE
CD2_BENIGN_LEIOMYOMA_UTERI	CD2_BENIGN_MELANOCYTIC_EXALLC	PGS001032	90	5751	4059	222241	0.365639239429452	1.44143513588112	0.000596977998645825	0.137785532809202	1.14772937358216	3.15457030527972e-24	-0.117509946562734	0.889131667898552	0.279144706435019	0.863647868368	FALSE
CD2_BENIGN_LEIOMYOMA_UTERI	CD2_BENIGN_SKIN_EXALLC	PGS001032	93	5748	5056	221244	0.115815487321559	1.12278868427199	0.270624105871621	0.137065339055993	1.14690308363708	5.47514501223479e-24	-0.0750669570768672	0.927681369416232	0.491836592917419	0.930778689944762	FALSE
CD2_BENIGN_LEIOMYOMA_UTERI	CD2_BENIGN_UTERUS_OTH_EXALLC	PGS001032	25	5816	1019	225281	-0.244800896540488	0.782860392938298	0.223524738141261	0.136490930986042	1.14624448242142	4.76768596804566e-24	-0.105884246914778	0.899528765279691	0.600026549027886	0.951935098094524	FALSE
CD2_BENIGN_LEIOMYOMA_UTERI	CD2_BENIGN_FEMALE_GEN_OTH_EXALLC	PGS001032	22	5819	876	225424	0.125462794948047	1.13367298981341	0.557212697917397	0.136383356453628	1.14612118233928	4.95375253956011e-24	-0.119406434901542	0.887447038004113	0.585822209737359	0.949188275216823	FALSE
CD2_BENIGN_LEIOMYOMA_UTERI	CD2_BENIGN_EYE_EXALLC	PGS001032	20	5821	1029	225271	0.252363972135298	1.2870644076235	0.261732113057712	0.13595840271313	1.14563423732766	6.75227212618312e-24	-0.00253053328113134	0.997472665819167	0.991053338451704	0.999230422965561	FALSE
CD2_BENIGN_LEIOMYOMA_UTERI	CD2_BENIGN_MENINGES_EXALLC	PGS001032	17	5824	1178	225122	-0.0743011827660216	0.928392036047978	0.761438397265857	0.135946294714873	1.14562036607429	6.56211656872965e-24	-0.00365065949429212	0.99635599606156	0.988525284209663	0.999140895308213	FALSE
CD2_BENIGN_LEIOMYOMA_UTERI	CD2_BENIGN_BRAIN_CNS_EXALLC	PGS001032	14	5827	704	225596	0.117180966404917	1.12432287595034	0.673937531808668	0.135580664053495	1.1452015687094	8.64480589709402e-24	0.115685747665324	1.12264302350326	0.648921889743048	0.959916048011029	FALSE
CD2_BENIGN_LEIOMYOMA_UTERI	CD2_BENIGN_ENDOCRINE_OTH_EXALLC	PGS001032	25	5816	1298	225002	0.0559153484879447	1.05750816028274	0.809233630627842	0.133627807157343	1.14296733620669	4.08524249201619e-23	0.49809911791336	1.64559022279003	0.010436245058787	0.410343537979614	FALSE
CD2_BENIGN_LEIOMYOMA_UTERI	CD2_PRIMARY_LYMPHOID_HEMATOPOIETIC_EXALLC	PGS001032	29	5812	2020	224280	-0.072503527813345	0.930062465567713	0.697962568955319	0.136896080641083	1.14670897706663	3.55362999081654e-24	-0.195659214824986	0.822292411998872	0.313341482897177	0.877570126922565	FALSE
CD2_BENIGN_LEIOMYOMA_UTERI	CD2_INSITU_CERVIX_UTERI_EXALLC	PGS001032	38	5803	2391	223909	0.0565144095673942	1.05814186205685	0.729565067014945	0.137545702457273	1.14745414624783	2.36146770182109e-24	-0.252063112369485	0.777195685859774	0.138263908495306	0.770381987618547	FALSE
CD2_BENIGN_LEIOMYOMA_UTERI	C3_COLORECTAL_EXALLC	PGS001032	18	5823	2019	224281	-0.694154608560973	0.499496539642098	0.0179940847303103	0.133878207178737	1.14325357108724	3.12421257414618e-23	0.672409806445175	1.95895233317868	0.00456825219622239	0.297657210594941	FALSE
CD2_BENIGN_LEIOMYOMA_UTERI	C3_MELANOMA_EXALLC	PGS001032	26	5815	1335	224965	0.229718196338914	1.25824538180893	0.252371133557707	0.137390366645693	1.14727591936964	2.38040129201009e-24	-0.332088823964626	0.717423595616153	0.101021892569523	0.727901728445624	FALSE
CD2_BENIGN_LEIOMYOMA_UTERI	C3_FEMALE_GENITAL_EXALLC	PGS001032	12	5829	3166	223134	-1.49334757795406	0.224619464392718	1.88027139042471e-06	0.13545959994461	1.14506293429399	9.32595145176452e-24	0.299505769361983	1.34919183083005	0.296939121238218	0.871870462269809	FALSE
CD2_BENIGN_LEIOMYOMA_UTERI	C3_ENDOCRINE_EXALLC	PGS001032	44	5797	1065	225235	0.873515693211472	2.39531726833747	1.11245893492562e-08	0.135779898029109	1.14542975450124	9.51027037311395e-24	-0.000189387501249517	0.999810630431431	0.999025598542928	0.999891678931414	FALSE
CD2_BENIGN_LEIOMYOMA_UTERI	C3_UNCERTAIN_SECONDARY_EXALLC	PGS001032	15	5826	825	225475	0.182460108948301	1.20016627410377	0.483046865119141	0.135872600620405	1.14553594372956	6.81856096710762e-24	0.0292614921400497	1.0296938161135	0.914577256621423	0.992693622971855	FALSE
CD2_BENIGN_LEIOMYOMA_UTERI	CD2_BENIGN_COLORECANI_EXALLC	PGS001032	66	5775	5711	220589	-0.218121491639081	0.804027753082918	0.0831209461595962	0.138250581901872	1.14826324821531	1.756119987924e-24	-0.213313245573595	0.807903025528859	0.096944071930026	0.722520623979594	FALSE
CD2_BENIGN_LEIOMYOMA_UTERI	CD2_BENIGN_OTHERDIGESTIVE_EXALLC	PGS001032	28	5813	1785	224515	0.0623023082701775	1.06428403796682	0.742903685003814	0.136302443387397	1.14602844991183	5.58282323966033e-24	-0.0757776363498324	0.927022319709294	0.69668340203204	0.967798320360451	FALSE
CD2_BENIGN_LEIOMYOMA_UTERI	C3_DIGESTIVE_ORGANS_EXALLC	PGS001032	24	5817	2925	223375	-0.713312038918345	0.490018546340946	0.00438443800344051	0.133321260166557	1.14261701670664	4.9520660877872e-23	0.646638703850922	1.90911293807648	0.00192648657179978	0.194832421238455	FALSE
CD2_BENIGN_LEIOMYOMA_UTERI	C3_SKIN_EXALLC	PGS001032	75	5766	6478	219822	-0.33658823228857	0.714202865042772	0.00430892479579356	0.135289322339018	1.14486797231858	1.78357433978679e-23	0.0366311510380694	1.03731033942478	0.759752580310691	0.975879016432552	FALSE
CD2_BENIGN_LEIOMYOMA_UTERI	C3_CANCER_WIDE_EXALLC	PGS001032	445	5396	30882	195418	-0.101803315425405	0.903207181120008	0.0486772860033922	0.138216536700974	1.1482241560278	6.20567084445623e-23	-0.0288673710600401	0.971545310946744	0.566777715480802	0.946164188614063	FALSE
CD2_BENIGN_LEIOMYOMA_UTERI	C3_CANCER_EXALLC	PGS001032	413	5428	28589	197711	-0.0985503752373169	0.906150043940991	0.0650463347841651	0.136065955410771	1.14575746000675	2.08702919155648e-22	-0.0014768857262131	0.998524204332814	0.977437869350615	0.998151184138033	FALSE
CD2_BENIGN_LEIOMYOMA_UTERI	CD2_INSITU_EXALLC	PGS001032	79	5762	5431	220869	0.0175776517299096	1.01773304781423	0.877550071558146	0.138775798407163	1.148866493429	1.30385153479022e-24	-0.218819221493905	0.803466954581165	0.0673877395604544	0.67201340880747	FALSE
CD2_BENIGN_OTHERDIGESTIVE	Q17_CONGEN_MALFO_DEFORMAT_CHROMOSOMAL_ABNORMALITI	PGS002020	130	2560	26009	441057	0.38172889864963	1.46481491799681	2.99449225289093e-05	0.0597690987318671	1.06159139544415	0.00251548816559347	0.0988289727029082	1.10387749023009	0.269692873420241	0.859787315664808	FALSE
CD2_BENIGN_OTHERDIGESTIVE	R18_SYMPTOMS_SIGNS_ABNORMAL_CLINI_LABOR_FINDI_NOT_ELSEW_CLASSIFIED	PGS002020	1557	1133	246428	220638	0.835452716672663	2.30585771225828	3.76181300326143e-83	0.0675461018098484	1.06987958184601	0.0232259233778956	-0.00716719449412447	0.992858428592574	0.854396766620654	0.98648463618364	FALSE
CD2_BENIGN_OTHERDIGESTIVE	ST19_INJURY_POISO_CERTA_OTHER_CONSE_EXTER_CAUSES	PGS002020	1174	1516	212818	254248	0.436751398049979	1.54767127513008	1.68027037093487e-26	0.0551050582285167	1.05665161879167	0.031827407532972	0.018881179976013	1.01906055662369	0.627700803052689	0.956481604309613	FALSE
CD2_BENIGN_OTHERDIGESTIVE	VWXY20_EXTER_CAUSES_MORBIDI_MORTA	PGS002020	909	1781	171117	295949	0.365494533896208	1.44122656733202	1.09442117592574e-17	0.0652896596617071	1.06746818207928	0.00583459267720673	-0.00452399676790871	0.995486221091142	0.911835063592731	0.992355241957453	FALSE
CD2_BENIGN_OTHERDIGESTIVE	Z21_FACTO_INFLUENCI_HEALTH_STATUS_CONTACT_W_HEALTH_SERVI	PGS002020	1393	1297	266427	200639	0.566955948188508	1.76289253920958	5.8370219928725e-38	0.0753763004976469	1.0782898355519	0.00664912169086068	-0.0229717399527897	0.977290101647445	0.551789998104961	0.942738560103542	FALSE
CD2_BENIGN_OTHERDIGESTIVE	C_DIFFICILE_ENTEROCOLITIS	PGS002020	16	2674	1641	465425	0.757436097422379	2.13280091066329	0.0025969470322758	0.0646437188490576	1.06677888346129	0.000834875510966787	-0.0135019068755131	0.986588835013848	0.957709136827482	0.996449357303338	FALSE
CD2_BENIGN_OTHERDIGESTIVE	AB1_CHOLERA	PGS002020	16	2674	1436	465630	0.354377463985087	1.42529308176201	0.169828757008552	0.0664620681730828	1.06872042478814	0.000592006607773097	-0.363310139878548	0.695370737856729	0.167063661517451	0.798502856194186	FALSE
CD2_BENIGN_OTHERDIGESTIVE	AB1_BACT_INTEST_OTH	PGS002020	31	2659	3760	463306	0.649387064063518	1.9143670849537	0.000388854451029017	0.0638020020800913	1.06588133557985	0.00100816109406292	0.0513775918042147	1.05272031681031	0.778720358362897	0.977923666867039	FALSE
CD2_BENIGN_OTHERDIGESTIVE	AB1_VIRAL_OTHER_INTEST_INFECTIONS	PGS002020	36	2654	8440	458626	0.450324975801741	1.56882193182315	0.0145621899479821	0.0596090981808141	1.06142155382363	0.00214906366549716	0.350403716190378	1.41964056479804	0.0356998814946016	0.579032913318424	FALSE
CD2_BENIGN_OTHERDIGESTIVE	AB1_GASTROENTERITIS_NOS	PGS002020	153	2537	26324	440742	0.492195365129212	1.63590368652316	6.49419560566542e-09	0.0596232219574365	1.06143654521042	0.00269487084217216	0.0749335093743271	1.07781248407565	0.365536400845152	0.895789644721678	FALSE
CD2_BENIGN_OTHERDIGESTIVE	AB1_OTHER_SEPSIS	PGS002020	50	2640	6555	460511	0.614867485335138	1.84941150917332	2.42868964617728e-05	0.0621857845292703	1.06416003083435	0.00140687244706779	0.137454426947163	1.147349416565	0.336315031284757	0.885719691654584	FALSE
CD2_BENIGN_OTHERDIGESTIVE	AB1_ERYSIPELAS	PGS002020	88	2602	14368	452698	0.264974631018007	1.30339790948085	0.0155899484448151	0.0646955392774894	1.06683416583244	0.000974199841218083	-0.00415827849553425	0.995850355173277	0.969308316875791	0.997409313188807	FALSE
CD2_BENIGN_OTHERDIGESTIVE	AB1_BACTINF_NOS	PGS002020	72	2618	9820	457246	0.650503648312738	1.9165058309108	8.34442638683549e-08	0.0636514393386449	1.0657208656446	0.00113214733456684	0.0274688787431439	1.02784962663725	0.820262950670996	0.98275555471245	FALSE
CD2_BENIGN_OTHERDIGESTIVE	AB1_SEXUAL_TRANSMISSION_NOS	PGS002020	17	2673	6084	460982	-0.13972401421513	0.869598199025487	0.612025582086683	0.0615409785108956	1.06347407521988	0.00147706210991137	0.450893153704853	1.56971355505506	0.0579060139236023	0.654586370184969	FALSE
CD2_BENIGN_OTHERDIGESTIVE	AB1_SPIROCHE_OTHER	PGS002020	12	2678	1759	465307	0.462268125146512	1.58767094066457	0.113416444608072	0.0654289859089261	1.06761691877634	0.000713916105686287	-0.221033785820627	0.801689594091808	0.457946685577142	0.923161522033025	FALSE
CD2_BENIGN_OTHERDIGESTIVE	AB1_VIRAL_HEMOR_FEVER_NOS	PGS002020	18	2672	1955	465111	0.821627626172203	2.27419837159087	0.000716930699847254	0.0637235824737861	1.06579775286245	0.0009907693162392	0.204306188727684	1.22667368961711	0.378932331553828	0.901436332226126	FALSE
CD2_BENIGN_OTHERDIGESTIVE	AB1_HERPES_SIMPLEX	PGS002020	21	2669	2934	464132	0.605105696909699	1.83144577681472	0.00633092766104479	0.0638591290418977	1.06594222788147	0.000976538027628621	0.0905015301339755	1.0947231827135	0.680502607759808	0.964906336594036	FALSE
CD2_BENIGN_OTHERDIGESTIVE	AB1_ZOSTER	PGS002020	28	2662	3172	463894	0.607876085109662	1.83652662729814	0.00146778196839902	0.0645234842705325	1.06665062746242	0.000875845877610011	0.00402127682327318	1.00402937300561	0.983584748584354	0.998785513174658	FALSE
CD2_BENIGN_OTHERDIGESTIVE	AB1_VIRAL_WARTS	PGS002020	19	2671	2640	464426	0.772255564368229	2.16464324370533	0.000812577265367042	0.0647891338932238	1.0669340204391	0.000819620734961284	-0.026260428273643	0.974081378241653	0.906418339353634	0.991632142875922	FALSE
CD2_BENIGN_OTHERDIGESTIVE	AB1_VIRAL_NOS	PGS002020	29	2661	6238	460828	0.167970449483741	1.18290165477675	0.408998531980447	0.0604111461910288	1.06227320635632	0.00184284735087919	0.390421790317244	1.4776039014814	0.0373854483327993	0.588781997044038	FALSE
CD2_BENIGN_OTHERDIGESTIVE	AB1_DERMATOPHYTOSIS	PGS002020	16	2674	2682	464384	0.255159894788805	1.29066797545829	0.309504060721092	0.0646008256306267	1.06673312686296	0.000842129084735968	0.00056178486351098	1.00056194269418	0.998213166604916	0.999831451508744	FALSE
CD2_BENIGN_OTHERDIGESTIVE	AB1_CANDIDIASIS	PGS002020	23	2667	3263	463803	0.516906767197777	1.6768327852033	0.0137864362270282	0.0654065554884008	1.06759297194846	0.000735980153092638	-0.106780760590806	0.898722686823807	0.610935541126676	0.9537555666624	FALSE
CD2_BENIGN_OTHERDIGESTIVE	AB1_OTHER_INFECTIONS	PGS002020	20	2670	1568	465498	1.0949523695997	2.98904031081626	1.85420764874242e-06	0.0635001857342142	1.06555968371234	0.00104063261549193	0.126599009640442	1.13496181777478	0.575194005300103	0.94751533173074	FALSE
CD2_BENIGN_OTHERDIGESTIVE	CD2_BENIGN_PAROTID	PGS002020	11	2679	1798	465268	0.342369983343131	1.4082812417397	0.266365333046307	0.0640873481541893	1.06618552403183	0.00091604526774591	0.0990721517827895	1.1041459627846	0.741726467534136	0.973675080548744	FALSE
CD2_BENIGN_OTHERDIGESTIVE	CD2_BENIGN_CAECUM	PGS002020	19	2671	1589	465477	0.896597657943457	2.45124892001635	0.000107425360059415	0.0654377859372277	1.06762631387677	0.00072498593019367	-0.158797147351522	0.853169409090935	0.495100175538654	0.931206962239068	FALSE
CD2_BENIGN_OTHERDIGESTIVE	CD2_BENIGN_ASCENDING_COLON	PGS002020	30	2660	1993	465073	1.15442519142489	3.17219948590561	5.71295604377218e-10	0.0668950447540052	1.06918325589391	0.000564022668723485	-0.263689407530999	0.768212103500664	0.155034414726046	0.788037514121899	FALSE
CD2_BENIGN_OTHERDIGESTIVE	CD2_BENIGN_TRANSVERSE_COLON	PGS002020	19	2671	1516	465550	0.971446713620455	2.64176357144813	2.8433636542576e-05	0.0657446781361861	1.06795401034508	0.00068431807489237	-0.195211263553978	0.822660841443025	0.391507459023663	0.905294225849098	FALSE
CD2_BENIGN_OTHERDIGESTIVE	CD2_BENIGN_DESCENDING_COLON	PGS002020	12	2678	1091	465975	0.805824262002864	2.23854088277929	0.00803185883522241	0.0634344783249536	1.06548967084632	0.00103608820720472	0.207746714083757	1.23090136008327	0.458745830502051	0.923237060164308	FALSE
CD2_BENIGN_OTHERDIGESTIVE	CD2_BENIGN_SIGMOID_COLON	PGS002020	38	2652	3364	463702	0.839053148184016	2.31417475851935	5.80720647019218e-07	0.0624676879021759	1.06446006342447	0.00130425424107427	0.147257759244765	1.15865257795626	0.370193290225273	0.897487554675641	FALSE
CD2_BENIGN_OTHERDIGESTIVE	CD2_BENIGN_COLON_NOS	PGS002020	57	2633	4717	462349	0.85657260628489	2.35507507580954	6.13127727431947e-10	0.061260563539166	1.06317590297507	0.00168135491145448	0.13602246114423	1.14570762721012	0.306998584727953	0.87594648458467	FALSE
CD2_BENIGN_OTHERDIGESTIVE	CD2_BENIGN_RECTOSIGMOID_JUNC	PGS002020	13	2677	674	466392	1.29625089158146	3.65556583187167	6.12372364296727e-06	0.0637191456081855	1.06579302407155	0.000984240502219744	0.172315830464539	1.1880529972967	0.553329339726663	0.94322972092856	FALSE
CD2_BENIGN_OTHERDIGESTIVE	CD2_BENIGN_RECTUM	PGS002020	38	2652	3381	463685	0.79370719243672	2.21158000049228	8.24391220053437e-06	0.0594293228249085	1.06123075353713	0.00222459287596184	0.350714670606569	1.42008207694259	0.0302074747786304	0.55731233256046	FALSE
CD2_BENIGN_OTHERDIGESTIVE	CD2_BENIGN_EAR_NASAL_SINUS	PGS002020	12	2678	942	466124	1.04801814563817	2.85199327808954	0.000296505024492766	0.0647564064642593	1.06689910300311	0.000810542343591947	-0.0433559748389066	0.957570458399413	0.881499395153561	0.988916772953019	FALSE
CD2_BENIGN_OTHERDIGESTIVE	CD2_BENIGN_LIPO_SKIN_TRUNK	PGS002020	18	2672	3254	463812	0.248883832129143	1.28259302831392	0.303522475469748	0.0662552372326723	1.06849940319548	0.000619918529765003	-0.248703627176196	0.779811053944101	0.289859654311315	0.868633148450297	FALSE
CD2_BENIGN_OTHERDIGESTIVE	CD2_BENIGN_LIPO_NOS	PGS002020	25	2665	2604	464462	0.262387642479574	1.30003039177096	0.196402047070784	0.0662569427146166	1.06850122550348	0.000630965375067584	-0.172338591530267	0.841694134410381	0.382361690324812	0.902886228800095	FALSE
CD2_BENIGN_OTHERDIGESTIVE	CD2_BENIGN_HEMANGIOMA	PGS002020	21	2669	2006	465060	0.843764957228997	2.32510443713654	0.000279177021678804	0.0620666701584306	1.06403328163078	0.00135413707069155	0.316806113850523	1.37273639154874	0.133710612789759	0.765693676813307	FALSE
CD2_BENIGN_OTHERDIGESTIVE	CD2_BENIGN_MELANOCYTIC_TRUNK	PGS002020	19	2671	2692	464374	0.637623512278589	1.89197926691332	0.00774202972386104	0.0670619859046374	1.06936176147643	0.000532472154715383	-0.36715052339275	0.692705368834291	0.111682786782977	0.74201359710173	FALSE
CD2_BENIGN_OTHERDIGESTIVE	CD2_BENIGN_SKIN_EYELID	PGS002020	29	2661	3517	463549	0.482379002019526	1.61992362329637	0.0106377384227301	0.0637524075581357	1.06582847501535	0.00101275181954109	0.0851177622959972	1.0888452840693	0.652978464709598	0.960811095508476	FALSE
CD2_BENIGN_OTHERDIGESTIVE	CD2_BENIGN_SKIN_FACE	PGS002020	20	2670	2570	464496	0.424709503496723	1.52914614352848	0.0614567774816154	0.0642230498017961	1.06633021698141	0.000910539201271048	0.0256088261814444	1.02593954927903	0.910556902269808	0.992274965561037	FALSE
CD2_BENIGN_OTHERDIGESTIVE	CD2_BENIGN_SKIN_TRUNK	PGS002020	13	2677	998	466068	0.922090447709045	2.51454141686964	0.00179363861501304	0.0664261446023816	1.06868203322398	0.000592513558515996	-0.387977503048373	0.678427605645452	0.181830332170018	0.809700138599329	FALSE
CD2_BENIGN_OTHERDIGESTIVE	CD2_BENIGN_BREAST	PGS002020	35	2655	3732	463334	0.510828288210583	1.66667110741357	0.00331754918786314	0.0687008666702844	1.0711157547992	0.000401201128291726	-0.296279609901792	0.743579486763049	0.0853507788715031	0.704618838819748	FALSE
CD2_BENIGN_OTHERDIGESTIVE	CD2_BENIGN_LEIOMYOMA_UTERI	PGS002020	269	2421	32646	434420	0.325958834807277	1.38535833915595	5.54302317208531e-07	0.0661827098386158	1.06842191052842	0.00113695862005842	-0.00953570940804323	0.990509611299482	0.881389313951028	0.988916772953019	FALSE
CD2_BENIGN_OTHERDIGESTIVE	CD2_BENIGN_OVARY	PGS002020	47	2643	5491	461575	0.349768631850288	1.4187392595395	0.0187590556256459	0.0632226515949256	1.06526399555634	0.00115430609563906	0.111509999810387	1.11796492338689	0.452553824859793	0.921878647582438	FALSE
CD2_BENIGN_OTHERDIGESTIVE	CD2_BENIGN_MENINGES_CEREBRAL	PGS002020	19	2671	1856	465210	0.644568255010435	1.90516430653785	0.00558048694593605	0.0658992900072394	1.06811914147811	0.00066571220794385	-0.18184788493762	0.833728153380469	0.40876856984841	0.91102589592654	FALSE
CD2_BENIGN_OTHERDIGESTIVE	CD2_BENIGN_ADRENAL	PGS002020	12	2678	1231	465835	0.776453930245419	2.17375031206154	0.00753116031688614	0.0646333857033327	1.06676786033658	0.000828704322034894	-0.0576128547883029	0.944015347722388	0.84846395315033	0.98592842894276	FALSE
CD2_BENIGN_OTHERDIGESTIVE	CD2_NONFOLLICULAR_LYMPHOMA	PGS002020	15	2675	1858	465208	0.56568286024835	1.76064964997867	0.0328754649784928	0.0636684730373538	1.06573901896735	0.000998507589248688	0.15611285318889	1.16895811629742	0.544293577464076	0.94119539020631	FALSE
CD2_BENIGN_OTHERDIGESTIVE	CD2_NONHODGKIN_NAS	PGS002020	11	2679	765	466301	1.11951727716129	3.06337508520253	0.00022228286462654	0.0649863105479121	1.06714441566185	0.000774211226820759	-0.0861852014705084	0.917424307154778	0.786065591257678	0.978716333592008	FALSE
CD2_BENIGN_OTHERDIGESTIVE	C3_STOMACH	PGS002020	11	2679	739	466327	0.93256016502713	2.5410062526187	0.0120115184903075	0.0676396287883002	1.06997964913003	0.000466782675518175	-0.868520463061958	0.419571862314892	0.00717151611343026	0.355626585746488	FALSE
CD2_BENIGN_OTHERDIGESTIVE	C3_COLON	PGS002020	19	2671	3176	463890	0.116276999842043	1.12330698489955	0.632459498459326	0.0673958332537764	1.06971882466476	0.000499132993017839	-0.407692075180493	0.665183673852757	0.0777086908191674	0.691530726698109	FALSE
CD2_BENIGN_OTHERDIGESTIVE	C3_RECTUM	PGS002020	22	2668	2109	464957	0.822658231805245	2.2765433814259	0.000143611702614679	0.0642454682169271	1.06635412268285	0.000912804044646617	0.00293150755526825	1.00293580862539	0.988757830129783	0.999140895308213	FALSE
CD2_BENIGN_OTHERDIGESTIVE	C3_BREAST	PGS002020	104	2586	16758	450308	0.239018266195608	1.27000173447207	0.0183775251335181	0.0700388669992103	1.07254986723895	0.000368143400448813	-0.13517047597639	0.873566976810172	0.180109461694379	0.808678131559882	FALSE
CD2_BENIGN_OTHERDIGESTIVE	C3_CORPUS_UTERI	PGS002020	11	2679	1994	465072	-0.0888741519950963	0.914960712309519	0.775445409777724	0.0661410713106512	1.06837742393901	0.000619846069045653	-0.282274339748404	0.754066785661836	0.350842039773899	0.891570641794651	FALSE
CD2_BENIGN_OTHERDIGESTIVE	C3_PROSTATE	PGS002020	58	2632	10491	456575	0.0283812736828051	1.02878785938965	0.8337171553712	0.0683190075129362	1.07070681752284	0.000458106353904549	-0.153768140831485	0.857470810434125	0.246889344024841	0.847493765640915	FALSE
CD2_BENIGN_OTHERDIGESTIVE	C3_THYROID_GLAND	PGS002020	14	2676	1831	465235	0.444304000767447	1.55940447372866	0.101013480683521	0.0655228640610691	1.06771714938453	0.000705833691681605	-0.175669540036127	0.838895158800725	0.508449579370088	0.933652982922918	FALSE
CD2_BENIGN_OTHERDIGESTIVE	C3_LYMPHNODES_SECONDARY_NAS	PGS002020	15	2675	1924	465142	0.576122507258558	1.77912648886121	0.0301662127853943	0.0661751733969413	1.06841385845935	0.000625129464083053	-0.299072275250838	0.741505814979482	0.254269409854803	0.851030771600225	FALSE
CD2_BENIGN_OTHERDIGESTIVE	C3_MENINGIOMA	PGS002020	12	2678	1126	465940	0.584931953376938	1.79486884672052	0.0509416296947452	0.0660969094681583	1.06833024346528	0.000630314934654124	-0.323866017257091	0.723347151923085	0.236242359925728	0.840641962060212	FALSE
CD2_BENIGN_OTHERDIGESTIVE	D3_SARCOIDOSIS	PGS002020	34	2656	3800	463266	0.530340769782573	1.69951135206662	0.00241893432414927	0.0668096873653409	1.06909199709804	0.00057943493941115	-0.1527327605104	0.858359078605493	0.378186512714774	0.901130021685312	FALSE
CD2_BENIGN_OTHERDIGESTIVE	D3_ANAEMIA_IRONDEF_BLOODLOSS	PGS002020	39	2651	3488	463578	0.618165088840298	1.85552020153554	0.000149780338064287	0.063397456690332	1.0654502254072	0.00110410715270535	0.0923138032613235	1.09670891892412	0.569087776586506	0.946614318515616	FALSE
CD2_BENIGN_OTHERDIGESTIVE	D3_ANAEMIA_IRONDEF_NAS	PGS002020	66	2624	6478	460588	0.892734436064166	2.44179746983635	4.26547484633792e-12	0.0606461362761683	1.06252285935937	0.00190536508486561	0.138828276279863	1.14892678508056	0.265703590149451	0.858076041264509	FALSE
CD2_BENIGN_OTHERDIGESTIVE	D3_ANAEMIA_B12_DEF	PGS002020	43	2647	2318	464748	0.993803398495198	2.70148979967723	2.44174882622681e-10	0.0684433620620381	1.07083997306544	0.000432303168284452	-0.246847003556205	0.781260214422493	0.112942078595719	0.7436009457273	FALSE
CD2_BENIGN_OTHERDIGESTIVE	D3_ANAEMIANAS	PGS002020	71	2619	7655	459411	0.718160601824538	2.0506577632846	3.94267624091379e-09	0.0643277167669492	1.0664418323702	0.00100080881398656	0.00460796690798397	1.0046185999134	0.969554123927121	0.997430799913662	FALSE
CD2_BENIGN_OTHERDIGESTIVE	D3_THROMBOCYTOPENIANAS	PGS002020	11	2679	1335	465731	0.705465516738344	2.02478903875374	0.0274470717350778	0.0633290583127219	1.06537735283257	0.00105334763860228	0.303690641675244	1.35484985716957	0.313252051799785	0.877570126922565	FALSE
CD2_BENIGN_OTHERDIGESTIVE	E4_OBESITYCAL	PGS002020	91	2599	12669	454397	0.811957668731683	2.2523129561824	5.0106890979833e-14	0.0655382444220569	1.067733571386	0.000841186236717919	-0.033828294095839	0.966737484921136	0.749583336887305	0.974307479932065	FALSE
CD2_BENIGN_OTHERDIGESTIVE	E4_OBESITYNAS	PGS002020	66	2624	9758	457308	0.554819771800674	1.7416270661764	9.37799686016284e-06	0.0652447954591147	1.06742029204478	0.000836116591978365	-0.0278867847192629	0.972498462255306	0.824223508583429	0.983098803603448	FALSE
CD2_BENIGN_OTHERDIGESTIVE	E4_HYTHYNAS	PGS002020	282	2408	44201	422865	0.276935213903656	1.31908091016372	2.50817120024769e-05	0.0703276070405089	1.07285960004589	0.000562389809794534	-0.0571752271130983	0.944428565375515	0.364140101518093	0.895192072401913	FALSE
CD2_BENIGN_OTHERDIGESTIVE	E4_HYTHY_AI_EXCL	PGS002020	57	2633	8955	458111	0.413339655280677	1.51185844944154	0.00244086819530378	0.0624505222342114	1.06444179141328	0.0013628697000969	0.0997605592410009	1.10490632679043	0.455708352612227	0.92255325144671	FALSE
CD2_BENIGN_OTHERDIGESTIVE	E4_GOITRENOD	PGS002020	13	2677	1914	465152	0.230912318480534	1.25974877791959	0.407193387737825	0.0650177477540435	1.06717796422815	0.000772556686743726	-0.107558446591886	0.898024034472699	0.707775854995829	0.969519613162702	FALSE
CD2_BENIGN_OTHERDIGESTIVE	E4_GOITREMULTINOD	PGS002020	58	2632	5733	461333	0.334566190671682	1.39733407716348	0.013565203009331	0.0697509146397416	1.07224106843584	0.000347493264945542	-0.251488665710564	0.777642271582401	0.0612417592363327	0.659872679421531	FALSE
CD2_BENIGN_OTHERDIGESTIVE	E4_GOITRENAS	PGS002020	15	2675	2083	464983	0.214662382715131	1.23944336881394	0.414637860470827	0.0639225535811041	1.06600983692011	0.000952504365838071	0.11105106099149	1.11745196360296	0.668139752450215	0.963283144109469	FALSE
CD2_BENIGN_OTHERDIGESTIVE	E4_THYTOXGOITDIF	PGS002020	25	2665	3998	463068	0.332180438244456	1.39400435751995	0.109146099272671	0.0629068984064858	1.06492768815107	0.00117176068327134	0.173988666587887	1.19004207850663	0.387558586776959	0.904585361680273	FALSE
CD2_BENIGN_OTHERDIGESTIVE	E4_THYTOXGOITMULT	PGS002020	11	2679	1243	465823	0.161959681448612	1.17581283329515	0.605740936130111	0.0659628886230516	1.06818707453723	0.000643540466947969	-0.374277724264727	0.68778587047663	0.228435636617586	0.835828642220632	FALSE
CD2_BENIGN_OTHERDIGESTIVE	E4_THYTOXNAS	PGS002020	30	2660	5430	461636	0.182857750428254	1.20064360489416	0.342671041894827	0.0617804933899249	1.06372882359115	0.00145087287560832	0.246062073130299	1.2789789613055	0.179455788328916	0.808375515400267	FALSE
CD2_BENIGN_OTHERDIGESTIVE	E4_HYPERPARA	PGS002020	46	2644	3952	463114	0.490209673665315	1.63265850956347	0.00171254217766926	0.0604341169443928	1.06229760785241	0.00189907612053568	0.242167373833496	1.27400741047636	0.101849155863012	0.728864445868008	FALSE
CD2_BENIGN_OTHERDIGESTIVE	E4_PCOS_BROAD_EXCLUSIONS	PGS002020	31	2659	4615	462451	0.525398908083738	1.6911333205962	0.00578348244250262	0.0614740989952479	1.06340295296716	0.00153756099853208	0.248094189114879	1.28158063745526	0.162054116656749	0.793770432059446	FALSE
CD2_BENIGN_OTHERDIGESTIVE	E4_PCOS_CONSORTIUM_EXCLUSIONS	PGS002020	342	2348	45265	421801	0.184788846188409	1.20296440278931	0.00271605694068395	0.0597197274313716	1.06153898459017	0.00385370094007256	0.0387372805128019	1.03949735156202	0.501110204787503	0.932409044269425	FALSE
CD2_BENIGN_OTHERDIGESTIVE	E4_HYPERLIPNAS	PGS002020	67	2623	8534	458532	0.414796214645607	1.51406216555659	0.000928642738970297	0.0670503367011083	1.06934930433619	0.000599187103452177	-0.108037224447254	0.897594183361213	0.382508845937906	0.902999853356551	FALSE
CD2_BENIGN_OTHERDIGESTIVE	E4_LIPOPROTNAS	PGS002020	32	2658	2759	464307	0.741004393561255	2.09804171618057	6.8559908500008e-05	0.0687441796210268	1.07116214898786	0.00039640935103766	-0.361632647256954	0.696538196066255	0.045611276935865	0.622247872414592	FALSE
CD2_BENIGN_OTHERDIGESTIVE	E4_HYPOOSMNAT	PGS002020	15	2675	2644	464422	0.152685094087109	1.16495806899052	0.560570667437148	0.065587494764496	1.06778615892499	0.000697748573992009	-0.189949467225449	0.827000923538704	0.467002851094283	0.925360363778245	FALSE
CD2_BENIGN_OTHERDIGESTIVE	E4_HYPOKALAEMIA	PGS002020	13	2677	1959	465107	0.337337352795185	1.40121168669287	0.225916216470617	0.0647241572671405	1.06686469691842	0.00081736523155762	-0.038839569153829	0.9619050160039	0.88913880972945	0.989934156830574	FALSE
CD2_BENIGN_OTHERDIGESTIVE	E4_ENDOMETPOSTOP	PGS002020	25	2665	2550	464516	0.806970522308087	2.24110830452054	9.33745267675207e-05	0.062938777168327	1.06496163726834	0.00116404525378558	0.204049525067397	1.22635888745882	0.324705596534466	0.88209713816447	FALSE
CD2_BENIGN_OTHERDIGESTIVE	F5_ALCOHOLAC	PGS002020	46	2644	7781	459285	0.297428430197458	1.34639201089406	0.0475403030408321	0.0675529907255631	1.06988695218166	0.000516824667337995	-0.182964766021884	0.832797497988985	0.22311717875648	0.83246963886698	FALSE
CD2_BENIGN_OTHERDIGESTIVE	F5_ALCOHOL_DEPENDENCE	PGS002020	44	2646	9267	457799	-0.00841651046130578	0.991618809203963	0.958209431835103	0.0709307638749888	1.07350689783752	0.000265226680802906	-0.394367351322516	0.674106376881495	0.0099931057613179	0.403461208205332	FALSE
CD2_BENIGN_OTHERDIGESTIVE	F5_SCHZPHR	PGS002020	19	2671	6478	460588	-0.368155460380584	0.692009593251343	0.117793211979883	0.0663820283541988	1.06863488802212	0.000605764722394397	-0.268754026103253	0.764331238060899	0.250640442341412	0.849399467185231	FALSE
CD2_BENIGN_OTHERDIGESTIVE	F5_PSYTRANS	PGS002020	17	2673	4321	462745	-0.169089903421213	0.844432982559198	0.51947122265213	0.0623945436716958	1.06438220715965	0.00126454894581658	0.333007282280588	1.39515745836089	0.161115760643758	0.792789207740339	FALSE
CD2_BENIGN_OTHERDIGESTIVE	F5_PSYCHOTH	PGS002020	26	2664	7429	459637	0.0876813806013304	1.09164024885192	0.665584947269648	0.0630236620347861	1.06505204023158	0.00115128063392548	0.151123243182984	1.16313999832443	0.437010613005587	0.918576962977384	FALSE
CD2_BENIGN_OTHERDIGESTIVE	F5_SOCPHOB	PGS002020	13	2677	2473	464593	0.885409302821133	2.42397632882007	0.00177118657944972	0.0640229223321043	1.06611683636561	0.000931056472915565	0.0903135852758112	1.09451745445359	0.746599971988084	0.973921889521773	FALSE
CD2_BENIGN_OTHERDIGESTIVE	F5_GAD	PGS002020	17	2673	4022	463044	0.398884369176022	1.49016130006594	0.130204347159556	0.0676246025498648	1.0699635714815	0.000475921596189278	-0.464945787515771	0.628169158877184	0.05161974604497	0.640333114333659	FALSE
CD2_BENIGN_OTHERDIGESTIVE	F5_PANIC	PGS002020	17	2673	4712	462354	0.310752668485495	1.36445170754171	0.213907623586848	0.0634298442113027	1.06548473325753	0.00104840271441581	0.173163201997728	1.18906014624093	0.470894693570385	0.926070041904734	FALSE
CD2_BENIGN_OTHERDIGESTIVE	F5_ANXIETY	PGS002020	59	2631	15759	451307	0.320533378963676	1.37786249124227	0.0158219625809777	0.0676268790618753	1.06996600726919	0.000526637209807613	-0.143475826521373	0.866341742427715	0.277790690412712	0.862976924322294	FALSE
CD2_BENIGN_OTHERDIGESTIVE	F5_OCD	PGS002020	16	2674	1827	465239	1.28809650648636	3.62587814724883	8.000376331896e-07	0.0667034140732709	1.06897838720894	0.000566110759468207	-0.408161917444136	0.66487121585843	0.101644922463553	0.728681671904753	FALSE
CD2_BENIGN_OTHERDIGESTIVE	F5_ADO	PGS002020	253	2437	47151	419915	0.441437891444009	1.55494144884128	4.83218506823293e-11	0.0698446752647789	1.07234160714182	0.000569713535092014	-0.0580000577598979	0.943649892931675	0.379511306636747	0.901577858042914	FALSE
CD2_BENIGN_OTHERDIGESTIVE	F5_INSOMNIA	PGS002020	12	2678	3083	463983	0.212751662995055	1.23707740099773	0.484964469510395	0.0633116909972535	1.06535885024866	0.00105937858136072	0.265103023643091	1.30356526690347	0.346959884103181	0.890319575079178	FALSE
CD2_BENIGN_OTHERDIGESTIVE	F5_STRESSOTH	PGS002020	69	2621	13132	453934	0.554395046850668	1.74088751077272	8.27004376097969e-06	0.0623422800190482	1.06432658011134	0.00142494498246723	0.0770611233655632	1.08010809421685	0.526589188969412	0.937317090059626	FALSE
CD2_BENIGN_OTHERDIGESTIVE	F5_SOMATOFORM	PGS002020	50	2640	4622	462444	0.908488072541841	2.48056925598822	2.43205957771469e-10	0.0646719532415496	1.0668090037402	0.000896618718247512	-0.0284528703371529	0.971948100652994	0.843035741333027	0.985364814829022	FALSE
CD2_BENIGN_OTHERDIGESTIVE	F5_BIPO	PGS002020	30	2660	6933	460133	0.256730965968547	1.29269730040671	0.174415806497317	0.0677032301573712	1.07004770346475	0.000483065992572539	-0.283944682694587	0.752808286880342	0.127449189650819	0.759219516084929	FALSE
CD2_BENIGN_OTHERDIGESTIVE	F5_PERSMOOD	PGS002020	46	2644	6825	460241	0.205013285168695	1.22754137294907	0.17612995524454	0.0691639284834795	1.07161186245815	0.000378786293247821	-0.275311195226765	0.759335784781443	0.0663305960703232	0.670753545430432	FALSE
CD2_BENIGN_OTHERDIGESTIVE	F5_ANOREX	PGS002020	14	2676	2194	464872	0.577765014497311	1.78205111820274	0.0341422581317007	0.0642687045923927	1.0663789011755	0.000892848302289704	-0.00891934865692302	0.991120310733742	0.972747719560653	0.997573650719748	FALSE
CD2_BENIGN_OTHERDIGESTIVE	F5_EMOPER	PGS002020	11	2679	4275	462791	-0.0736873397023017	0.928962098006108	0.807749060923605	0.0648846051502364	1.06703588683376	0.000789233486001302	-0.0874992452783189	0.916219563141386	0.774577809062149	0.977331896571534	FALSE
CD2_BENIGN_OTHERDIGESTIVE	F5_OTHPER	PGS002020	16	2674	3116	463950	0.354763306723379	1.42584312685618	0.172076480537553	0.0664433601506505	1.06870043132948	0.000595076359958349	-0.321165225570098	0.72530340242123	0.207807244037387	0.825387686791137	FALSE
CD2_BENIGN_OTHERDIGESTIVE	F5_MIXPER	PGS002020	15	2675	2640	464426	0.656441326504157	1.9279192769388	0.0122095068406552	0.0641233811910676	1.06622394262631	0.000917630033115715	0.0746359407331224	1.07749180859314	0.776202279576484	0.977687288926379	FALSE
CD2_BENIGN_OTHERDIGESTIVE	AUD	PGS002020	69	2621	14235	452831	0.204444795040934	1.22684372611859	0.0976139911910157	0.0689962230866533	1.07143216243427	0.000414246991236565	-0.174662904254736	0.839740045859837	0.154224701828943	0.786930843145616	FALSE
CD2_BENIGN_OTHERDIGESTIVE	G6_SLEEPAPNO	PGS002020	204	2486	32240	434826	0.587365763322739	1.79924253657707	4.83174219011177e-15	0.0643914807016769	1.06650983506562	0.00133524406519291	-0.000119405525887271	0.999880601602669	0.998689665368819	0.999891678931414	FALSE
CD2_BENIGN_OTHERDIGESTIVE	G6_PARKINSON	PGS002020	13	2677	2656	464410	-0.143942745527494	0.865937325424719	0.606909059630023	0.0652100669362115	1.0673832227584	0.000746085530746019	-0.142887002224324	0.866852015711114	0.609530697827353	0.953394718493193	FALSE
CD2_BENIGN_OTHERDIGESTIVE	G6_EPLEPSY	PGS002020	54	2636	10234	456832	0.168523499181577	1.18355603911634	0.222510636634259	0.0641218893555194	1.06622235199671	0.000998486106065231	0.0193396059766896	1.01952782757551	0.88966466142452	0.990041738621034	FALSE
CD2_BENIGN_OTHERDIGESTIVE	FE_MODE	PGS002020	21	2669	4589	462477	0.171972709645596	1.18764542150719	0.437838995193437	0.0662991123568018	1.06854628476789	0.000618109593099796	-0.235530687255223	0.790151415058621	0.289950175332769	0.868646552619605	FALSE
CD2_BENIGN_OTHERDIGESTIVE	FE	PGS002020	24	2666	5332	461734	0.184076380025869	1.20210763660228	0.371743814405061	0.0659683728292701	1.06819293271149	0.000662473310130058	-0.168593849369861	0.844851970873124	0.420752782416199	0.914348308883052	FALSE
CD2_BENIGN_OTHERDIGESTIVE	G6_MIGRAINE_NO_AURA	PGS002020	36	2654	6398	460668	0.647409002942095	1.91058409257937	0.000177705819305936	0.0684323074086049	1.07082813536608	0.000426825411544497	-0.276150033181705	0.758699092182916	0.0927411186954457	0.713740400176409	FALSE
CD2_BENIGN_OTHERDIGESTIVE	G6_MIGRAINE_WITH_AURA	PGS002020	37	2653	7149	459917	0.488173744126581	1.62933791327422	0.00337683065057539	0.0648006828316968	1.06694634246561	0.000850507843322079	-0.0251190235283624	0.975193834109495	0.879782096429123	0.988834608829809	FALSE
CD2_BENIGN_OTHERDIGESTIVE	G6_SLEEPDISOTH	PGS002020	20	2670	2964	464102	0.441102290054844	1.55441969588638	0.0550533434321968	0.0633824236828226	1.06543420860635	0.00106356717753052	0.152262888384513	1.16446632086724	0.49591513651842	0.931341882681992	FALSE
CD2_BENIGN_OTHERDIGESTIVE	G6_BELLPA	PGS002020	24	2666	3010	464056	0.5356331394339	1.70852963736855	0.0154268532442896	0.0614870958413569	1.06341677394151	0.00150929874421099	0.356023612592598	1.42764125817726	0.0886493520422821	0.708463212018401	FALSE
CD2_BENIGN_OTHERDIGESTIVE	G6_ROOTPLEXOTHUNS	PGS002020	26	2664	4238	462828	0.373518928391038	1.4528380631702	0.0738700581809269	0.061690326216433	1.06363291449376	0.00146242980435245	0.299235272081579	1.34882692746398	0.131436655932865	0.763317662622349	FALSE
CD2_BENIGN_OTHERDIGESTIVE	G6_CARPTU	PGS002020	141	2549	19652	447414	0.444206684987815	1.55925272645036	4.51244963324501e-07	0.0645508604855592	1.06667982871906	0.00112915399977707	-0.000309017055347903	0.999691030685505	0.997128706017866	0.999699211957763	FALSE
CD2_BENIGN_OTHERDIGESTIVE	G6_ULLNLE	PGS002020	26	2664	3629	463437	0.525931460763809	1.69203417803417	0.00799484843345461	0.0642995798469475	1.06641182640381	0.000910292359189452	0.017446617434952	1.01759969861871	0.929826057719068	0.994197984883295	FALSE
CD2_BENIGN_OTHERDIGESTIVE	G6_SCIALE	PGS002020	21	2669	1486	465580	0.324366627529338	1.38315431662178	0.139464300173171	0.0657190288344974	1.06792661842177	0.00069041908616401	-0.172324764364974	0.841705772734767	0.432883974913685	0.917722880043767	FALSE
CD2_BENIGN_OTHERDIGESTIVE	G6_PLANTAR	PGS002020	16	2674	1715	465351	0.426294965333353	1.53157246929687	0.109191295225394	0.0670718859722901	1.06937234828262	0.000527098243840065	-0.453240920961251	0.63556499425056	0.0771886493704345	0.690497466598353	FALSE
CD2_BENIGN_OTHERDIGESTIVE	G6_DIABETNEUR	PGS002020	27	2663	1851	465215	0.944618106455292	2.57183102535642	2.04297664853986e-06	0.0627199231418268	1.06472859162838	0.00122031001351639	0.160027125140374	1.17354270307064	0.388071170795717	0.904770924938997	FALSE
CD2_BENIGN_OTHERDIGESTIVE	G6_POLYOTHUNS	PGS002020	35	2655	3823	463243	0.626149789075992	1.8703952816233	0.000253801006972672	0.0646574464685658	1.06679352789642	0.00086969970797486	-0.00482154587194345	0.995190059121526	0.977375960833522	0.998151184138033	FALSE
CD2_BENIGN_OTHERDIGESTIVE	G6_TIA	PGS002020	117	2573	12315	454751	0.492557844381973	1.63649677515371	6.15033069769086e-07	0.0568287296531877	1.05847450957387	0.0039549023358918	0.183860566589705	1.20184823361492	0.0544906613693043	0.648104820025415	FALSE
CD2_BENIGN_OTHERDIGESTIVE	H7_CATARACTSENILE	PGS002020	247	2443	34573	432493	0.10041374285629	1.10562826925435	0.169892920985059	0.0725131932373962	1.07520699145767	0.000338622210736896	-0.0879022466473525	0.915850399794768	0.190147449614364	0.814292742453211	FALSE
CD2_BENIGN_OTHERDIGESTIVE	H7_CATARACTOTHER	PGS002020	82	2608	11348	455718	0.186020792625979	1.20444730373957	0.103449840323103	0.0648655305803193	1.06701553377724	0.000930575437198803	-0.0109386787571857	0.989120931040499	0.922377375628487	0.993449225844514	FALSE
CD2_BENIGN_OTHERDIGESTIVE	H7_CHALAZION	PGS002020	24	2666	3166	463900	0.684035157125793	1.98185873048889	0.00118618670700158	0.0629870430062868	1.06501303977465	0.00115285439776064	0.173899494864699	1.18993596513505	0.398554101882899	0.907463283800075	FALSE
CD2_BENIGN_OTHERDIGESTIVE	H7_EYELIDINFLAMMATION	PGS002020	20	2670	2446	464620	0.705510238523619	2.02487959295922	0.00175221411179626	0.0646530577979182	1.06678884610125	0.000841853389101866	-0.0280708805754621	0.972319445796844	0.899469457967761	0.990938504525885	FALSE
CD2_BENIGN_OTHERDIGESTIVE	H7_ENTROPION	PGS002020	11	2679	1349	465717	0.294659096399237	1.34266856011135	0.331534291326047	0.0651381572609085	1.06730647033709	0.000752770112891126	-0.160413553295481	0.851791454953528	0.598283011949579	0.951810166470103	FALSE
CD2_BENIGN_OTHERDIGESTIVE	H7_BLEPHAROCHALASIS	PGS002020	49	2641	6528	460538	0.261677064691303	1.29910694717895	0.0755248852462126	0.0684445625025723	1.07084125854592	0.000439773738451783	-0.209091593753079	0.81132092031201	0.143453974607664	0.776113596658763	FALSE
CD2_BENIGN_OTHERDIGESTIVE	H7_PTOSIS	PGS002020	13	2677	2122	464944	0.14824303220061	1.1597947295797	0.597005643640106	0.0652866579803289	1.06746497788472	0.000736078295833754	-0.148565367379553	0.861943662330432	0.587755294987449	0.949358547481594	FALSE
CD2_BENIGN_OTHERDIGESTIVE	H7_LACRIGLAND	PGS002020	70	2620	7720	459346	0.786882000530011	2.19653693686612	1.38403454725996e-10	0.0672972101503686	1.06961333087664	0.000575195692171319	-0.118883347973935	0.887911371381409	0.328786781980692	0.883068641306552	FALSE
CD2_BENIGN_OTHERDIGESTIVE	H7_STENOLACRI	PGS002020	23	2667	2304	464762	0.590766977729072	1.80537256507411	0.00542244608932446	0.0639314877834167	1.0660193609102	0.000969561875110136	0.0454463593701209	1.04649486846446	0.823198711239031	0.982978990026071	FALSE
CD2_BENIGN_OTHERDIGESTIVE	H7_CONJUNCTIVITISACUNONATOPIC	PGS002020	46	2644	7919	459147	0.562265810937606	1.75464369047954	0.000240574488464438	0.0618838579318465	1.06383878111649	0.00147354783318494	0.139685087638457	1.14991162044903	0.34390702552958	0.888682877727246	FALSE
CD2_BENIGN_OTHERDIGESTIVE	H7_CORNULCER	PGS002020	22	2668	4711	462355	0.30334868868048	1.35438664140698	0.158536795574519	0.0654173073737882	1.06760445064744	0.000732622743419658	-0.0972291836151591	0.907348032999755	0.652027008744512	0.960652372582081	FALSE
CD2_BENIGN_OTHERDIGESTIVE	H7_KERATITISOTH	PGS002020	12	2678	2912	464154	0.149841429516871	1.16165002471725	0.606249568215736	0.0643941589187406	1.06651269141429	0.000866384061182119	0.0336778897436908	1.03425141008118	0.909473502697609	0.992086809251781	FALSE
CD2_BENIGN_OTHERDIGESTIVE	H7_IRIDOACUTE	PGS002020	40	2650	5674	461392	0.559208774163203	1.74928787083164	0.000469974968681709	0.0651732460823454	1.0673439215203	0.000799058331272848	-0.0611144377892003	0.940715580204701	0.701812061554831	0.968852179539074	FALSE
CD2_BENIGN_OTHERDIGESTIVE	H7_IRIDOCHRONIC	PGS002020	15	2675	1279	465787	1.04286738284122	2.83734110454472	6.04592507592792e-05	0.0644846096025847	1.06660916257943	0.000858597159108456	-0.00689132018887509	0.993132370506803	0.978693397088779	0.998256977276605	FALSE
CD2_BENIGN_OTHERDIGESTIVE	H7_RETINALDETACHBREAK	PGS002020	25	2665	3007	464059	0.479369504752758	1.61505579611001	0.0173812717140861	0.0650929333261124	1.06725820363028	0.00078345232847757	-0.0553791283209353	0.94612637664303	0.784726603316521	0.978539583113192	FALSE
CD2_BENIGN_OTHERDIGESTIVE	H7_RETINALBREAK	PGS002020	24	2666	3612	463454	0.380118591267617	1.46245801390041	0.0648510652493429	0.0648986660305674	1.06705089040315	0.000810436495235218	-0.0471482889837953	0.953945927429223	0.820054726182053	0.982698134565815	FALSE
CD2_BENIGN_OTHERDIGESTIVE	H7_GLAUCSUSP	PGS002020	46	2644	7904	459162	0.0523293622037786	1.05372274181042	0.727131462602241	0.0654444749950118	1.06763345531476	0.000770914860552803	-0.0544106937089018	0.947043081986475	0.713720864698062	0.969635012612115	FALSE
CD2_BENIGN_OTHERDIGESTIVE	H7_GLAUCOMA_POAG	PGS002020	29	2661	5295	461771	-0.191517054590967	0.825705542916106	0.308538275795364	0.0661012146133488	1.06833484279199	0.000656103013993058	-0.135137920333394	0.873595416807741	0.464034053900959	0.924580310329827	FALSE
CD2_BENIGN_OTHERDIGESTIVE	H7_VITROTH	PGS002020	64	2626	8810	458256	0.341671466827441	1.40729787752167	0.0100022777354957	0.0598617543679881	1.06168976242725	0.00216934313048646	0.19155597075579	1.21113261925102	0.134129162220644	0.766608312917293	FALSE
CD2_BENIGN_OTHERDIGESTIVE	H7_DIVERGSTRAB	PGS002020	11	2679	2622	464444	-0.208886264856843	0.811487525044869	0.536638315260712	0.0625407495471684	1.06453783746885	0.00121751233835385	0.45772803491151	1.58047910946518	0.114576296903245	0.74531444068113	FALSE
CD2_BENIGN_OTHERDIGESTIVE	H7_HETEROPHORIA	PGS002020	16	2674	2321	464745	0.583886788730348	1.79299389324488	0.0358626324357875	0.0620851120286683	1.06405290457543	0.00133356950620728	0.447033181050611	1.56366618251238	0.0858229332518756	0.705057481837038	FALSE
