## Supplementary Tables for "Clinical history shapes the predictive value of polygenic risk": Supplementary_table_S19.tsv (part 6 of 41)

disease	clinical_history_prenotype	target_PGS	N_cases_with_prenotype	N_cases_without_prenotype	N_controls_with_prenotype	N_controls_without_prenotype	clinical_history_prenotype_beta	clinical_history_prenotype_hr	clinical_history_prenotype_p	prs_beta	prs_hr	prs_p	interaction_beta	interaction_hr	interaction_p	interaction_FDR	significant_interactions
CD2_BENIGN_OTHERDIGESTIVE	H7_HYPERMETRO	PGS002020	13	2677	1675	465391	0.886345089392204	2.42624571498212	0.00202825925076267	0.0660348854147609	1.0682639833481	0.000638457932174958	-0.303509601518422	0.738222801037947	0.279062202410517	0.863647868368	FALSE
CD2_BENIGN_OTHERDIGESTIVE	H7_MYOPIA	PGS002020	13	2677	3341	463725	0.0398749816861224	1.04068066191771	0.907916533893082	0.0682911133112077	1.07067695142743	0.000413470036449792	-0.773502204168902	0.461394338229288	0.00635026974631967	0.341872796605302	FALSE
CD2_BENIGN_OTHERDIGESTIVE	H7_VISUDISTURBSUB	PGS002020	41	2649	5719	461347	0.604558534124259	1.83044395194773	0.000137179525978078	0.0664899442569542	1.06875021694358	0.000625030632012482	-0.143409892490691	0.866398865713904	0.367407772905432	0.896668468431107	FALSE
CD2_BENIGN_OTHERDIGESTIVE	H7_DIPLOPIA	PGS002020	25	2665	2912	464154	0.715943951028785	2.04611720539661	0.000388329420900586	0.0644973536680963	1.06662275560309	0.000875941361180157	0.0163567017689123	1.01649120495746	0.93505435779828	0.994724715984141	FALSE
CD2_BENIGN_OTHERDIGESTIVE	H7_VISDISTNAS	PGS002020	17	2673	1547	465519	1.00276353374667	2.72580428151389	0.000148147346929735	0.0622972314009567	1.06427863474966	0.00128785631679628	0.319568238853781	1.37653330241595	0.183325525298979	0.810565122449658	FALSE
CD2_BENIGN_OTHERDIGESTIVE	H7_EYEADNEXOTH	PGS002020	14	2676	1034	466032	0.881404647014478	2.41428854899865	0.00118566524974543	0.065722202713768	1.06793000789731	0.000678894637822511	-0.239564873688421	0.786970218025183	0.382138513059163	0.902710517874421	FALSE
CD2_BENIGN_OTHERDIGESTIVE	H8_NONSUPPNAS	PGS002020	32	2658	9911	457155	0.458427155143685	1.58158444072184	0.0107997321646088	0.0664411055099299	1.06869802179668	0.000618092942367141	-0.157933011667938	0.853906981857048	0.378026210865551	0.901032537765842	FALSE
CD2_BENIGN_OTHERDIGESTIVE	H8_EXT_OTH	PGS002020	13	2677	1384	465682	0.792977715978225	2.20996729323335	0.00807727850712618	0.0630647876968071	1.0650958421025	0.00111079584127679	0.258967791061926	1.29559207451111	0.353561367282292	0.892368148168535	FALSE
CD2_BENIGN_OTHERDIGESTIVE	H8_EXT_NAS	PGS002020	14	2676	2455	464611	0.514306555540399	1.67247832875536	0.0565167979319411	0.0644342758679325	1.06655547750796	0.000865852212829933	0.000360144025126626	1.00036020888477	0.998891217066026	0.999891678931414	FALSE
CD2_BENIGN_OTHERDIGESTIVE	H8_SUP_ACUTE	PGS002020	30	2660	11707	455359	0.239235700566771	1.27027790652414	0.198227203601302	0.0664797208430035	1.06873929072355	0.000612162112645204	-0.171891328762834	0.842070677058746	0.342212267407914	0.887869338692316	FALSE
CD2_BENIGN_OTHERDIGESTIVE	H8_CHRON_SUPOTITIS	PGS002020	11	2679	2313	464753	-0.187973725654678	0.828636478827653	0.551189415665336	0.0637731393203668	1.06585057174693	0.000971432311825236	0.189691212037668	1.20887625358308	0.524300990505931	0.936747300242794	FALSE
CD2_BENIGN_OTHERDIGESTIVE	H8_OTIMEDNAS	PGS002020	14	2676	4018	463048	0.499038448516649	1.64713670226081	0.0646538324116219	0.0643232342260949	1.06643705201183	0.000882170827876535	0.0380785219582121	1.03881279929129	0.888886293069222	0.989844920217388	FALSE
CD2_BENIGN_OTHERDIGESTIVE	H8_EUSTSALP	PGS002020	11	2679	2781	464285	0.378059872491376	1.45945032118676	0.217971874612236	0.0654761224833424	1.06766724376674	0.000707032340730245	-0.223705757615975	0.799550361365268	0.456807098746811	0.922728179834838	FALSE
CD2_BENIGN_OTHERDIGESTIVE	H8_PERFORATION	PGS002020	12	2678	2651	464415	0.061811900019955	1.06376223225339	0.833884632888466	0.0655773517333911	1.0677753283917	0.000694699224543974	-0.232326081394366	0.792687600481171	0.422771908359586	0.915054249344733	FALSE
CD2_BENIGN_OTHERDIGESTIVE	H8_OTOSCLE	PGS002020	12	2678	2287	464779	-0.250866499544565	0.778126244833309	0.397032685203566	0.0657824034949773	1.06799430005326	0.000667593251501886	-0.2882810500222	0.749550901335626	0.327268330607622	0.882336066154696	FALSE
CD2_BENIGN_OTHERDIGESTIVE	H8_MENIERE	PGS002020	30	2660	2418	464648	0.766307789000407	2.15180664438722	3.42406918351769e-05	0.0644614450302096	1.06658445532045	0.00089250608523335	-0.0234138577357175	0.976858119814889	0.897322305958718	0.99078916988291	FALSE
CD2_BENIGN_OTHERDIGESTIVE	H8_BPV	PGS002020	48	2642	6287	460779	0.475290947740494	1.6084821136495	0.00129274865768667	0.0637509513476395	1.06582692294587	0.00105468676180695	0.0467245923972848	1.04783338805582	0.752447994330854	0.974825215291818	FALSE
CD2_BENIGN_OTHERDIGESTIVE	H8_VESTIBNEUR	PGS002020	16	2674	2113	464953	0.458171848296556	1.58118070292552	0.070374416929142	0.0641216103530562	1.06622205451809	0.00091941382191777	0.0743298015960495	1.0771619966674	0.771619576284595	0.976796703100461	FALSE
CD2_BENIGN_OTHERDIGESTIVE	H8_PERIPHVERTIGO	PGS002020	15	2675	2103	464963	0.353397941646723	1.42389765888522	0.173751132321284	0.0652171107759051	1.0673907412612	0.000747859050505839	-0.132552857501529	0.875856637289103	0.616895122377012	0.954592742600255	FALSE
CD2_BENIGN_OTHERDIGESTIVE	H8_HL_SEN_NAS	PGS002020	136	2554	23389	443677	0.126049688242434	1.13433853017064	0.16414402335338	0.0665592431796176	1.06882428274852	0.000774539572524383	-0.0399232384894275	0.960863193631731	0.650279006511128	0.960290385379414	FALSE
CD2_BENIGN_OTHERDIGESTIVE	H8_HL_MIX_NAS	PGS002020	17	2673	2850	464216	0.150134120706948	1.16199007920849	0.543594120513254	0.0637791154937428	1.06585694147377	0.000981910141574006	0.124040380372719	1.1320615831449	0.612036488639939	0.953901704031736	FALSE
CD2_BENIGN_OTHERDIGESTIVE	H8_HL_PRESBY	PGS002020	11	2679	2170	464896	-0.314883916598547	0.729873595561198	0.304523833924842	0.0638889158572123	1.06597397937864	0.000949629750020505	0.14181832376656	1.15236727177271	0.642105233084816	0.959107848278346	FALSE
CD2_BENIGN_OTHERDIGESTIVE	H8_OTALGIA	PGS002020	11	2679	1662	465404	0.646315317984845	1.90849565775081	0.0337233117796432	0.0644680497213676	1.06659149980464	0.000853937240031643	-0.0126004587285428	0.987478594666836	0.966127111739139	0.997275003392327	FALSE
CD2_BENIGN_OTHERDIGESTIVE	H8_TINNITUS	PGS002020	42	2648	5986	461080	0.466391535462496	1.59423107516795	0.00294499123551807	0.0644564166871155	1.06657909218136	0.000918960646253116	-0.00594610804627952	0.994071535067562	0.968932646371891	0.997335241221261	FALSE
CD2_BENIGN_OTHERDIGESTIVE	I9_ANGINA	PGS002020	250	2440	25770	441296	0.320264851822349	1.37749254743855	3.4937657841355e-06	0.0686515570929361	1.0710629398362	0.000698992662939387	-0.0507332044473399	0.950532234478875	0.446638503462004	0.920503267520988	FALSE
CD2_BENIGN_OTHERDIGESTIVE	I9_MI_STRICT	PGS002020	102	2588	14892	452174	0.0202335405457485	1.02043962622814	0.844041482898257	0.0650376766942969	1.06719923216596	0.000944595908885263	-0.0135340530182667	0.986557120498071	0.893329712829266	0.990419115081623	FALSE
CD2_BENIGN_OTHERDIGESTIVE	I9_MI	PGS002020	114	2576	16410	450656	0.049876077687079	1.05114082850197	0.609128808080501	0.0670620800745103	1.0693618621781	0.000670006785302142	-0.0600323297060537	0.941734087105872	0.530842132862907	0.937867623635364	FALSE
CD2_BENIGN_OTHERDIGESTIVE	I9_POSTAMI	PGS002020	23	2667	2752	464314	-0.173471027861595	0.84074150888839	0.414396299650775	0.0639863372347862	1.06607783309087	0.000959084249674107	0.0676641747067011	1.07000591308553	0.745013849563052	0.973734522662237	FALSE
CD2_BENIGN_OTHERDIGESTIVE	I9_CORATHER	PGS002020	248	2442	28513	438553	0.419925980007269	1.52184890420463	2.16854730838169e-09	0.0685915169096715	1.07099863495146	0.000703324166481854	-0.0497054970885109	0.951509605590772	0.457225792993483	0.922803683741812	FALSE
CD2_BENIGN_OTHERDIGESTIVE	I9_SAH	PGS002020	12	2678	2614	464452	-0.504892759491209	0.603570299142447	0.0830544503156481	0.0643177414672898	1.06643119434641	0.000880072794646979	0.0486351540770336	1.0498372520171	0.866039992105472	0.987807596380665	FALSE
CD2_BENIGN_OTHERDIGESTIVE	I9_ICH	PGS002020	11	2679	1604	465462	0.211448325182186	1.2354661214924	0.484588267271071	0.0646589684961764	1.06679515158686	0.000824769382239278	-0.0253583103914354	0.974960510952739	0.931156103865647	0.994212518801557	FALSE
CD2_BENIGN_OTHERDIGESTIVE	I9_STR	PGS002020	95	2595	14197	452869	0.153073616205936	1.1654107689041	0.1513859403457	0.0622512372594581	1.06422968529324	0.00152665997121782	0.0660031090520876	1.06823003834366	0.528774418045436	0.937642342906638	FALSE
CD2_BENIGN_OTHERDIGESTIVE	I9_STR_SAH	PGS002020	105	2585	16210	450856	0.0750203908986359	1.07790613013518	0.459360465282501	0.0626177074475389	1.06461976521814	0.00146246246061684	0.049861930938984	1.05112595838264	0.617376690954394	0.954791929466033	FALSE
CD2_BENIGN_OTHERDIGESTIVE	I9_ANEURYSM	PGS002020	11	2679	2096	464970	-0.206925784938188	0.81307999053021	0.531963149983501	0.0629529537670747	1.06497673490917	0.00112770007477964	0.39431483316364	1.48336748844606	0.196113289303946	0.818140467513934	FALSE
CD2_BENIGN_OTHERDIGESTIVE	I9_CEREBDOTH	PGS002020	13	2677	1150	465916	0.630910302318676	1.87932055070562	0.0240980358666914	0.0644932349561305	1.06661836250023	0.000853132602901763	-0.0132475972613145	0.986839765945575	0.962318189156144	0.996753059277408	FALSE
CD2_BENIGN_OTHERDIGESTIVE	I9_SEQULAE	PGS002020	38	2652	5281	461785	0.250985742004703	1.2852917585167	0.13466258991231	0.0624676871778526	1.06446006265345	0.00130638226008211	0.140437492481386	1.15077714509283	0.383659111619704	0.903315352129733	FALSE
CD2_BENIGN_OTHERDIGESTIVE	I9_PAROXTAC	PGS002020	62	2628	7753	459313	0.578983825508731	1.78422442588515	7.42753566865523e-06	0.0662020552773529	1.06844257981897	0.000693031432154282	-0.0780143443292227	0.924951158644445	0.548809396062611	0.942375975053469	FALSE
CD2_BENIGN_OTHERDIGESTIVE	I9_OTHARR	PGS002020	171	2519	21806	445260	0.476674828885742	1.61070960265357	3.55271966104229e-09	0.0673702339306424	1.0696914409374	0.000726505737839369	-0.0428430844401245	0.958061713062814	0.587558128672045	0.949336062311755	FALSE
CD2_BENIGN_OTHERDIGESTIVE	I9_HYPTENS	PGS002020	836	1854	95966	371100	0.419312401530921	1.52091541688591	4.02208519087553e-20	0.0542027317927521	1.05569860413247	0.0196607263109038	0.0287073047438352	1.02912333087111	0.491014673599807	0.9306911421878	FALSE
CD2_BENIGN_OTHERDIGESTIVE	I9_HYPTENSESS	PGS002020	557	2133	68234	398832	0.532499737380915	1.70318450569182	2.57144401047368e-24	0.0723391184145829	1.07501984128068	0.000846178811638755	-0.039752938844007	0.961026842227158	0.402190092732375	0.909050389342227	FALSE
CD2_BENIGN_OTHERDIGESTIVE	I9_HYPTENSHD	PGS002020	48	2642	5067	461999	0.327547969884761	1.3875616108721	0.0257697934947303	0.0647690421798179	1.06691258412188	0.000875489753346209	-0.0134985802505015	0.986592117030402	0.927114538892234	0.993901753384408	FALSE
CD2_BENIGN_OTHERDIGESTIVE	I9_HYPTENSEC	PGS002020	15	2675	2049	465017	0.590731063233959	1.80530772719426	0.0254997906402161	0.0637419075763491	1.06581728389453	0.000985287504705957	0.140101601614958	1.15039067447011	0.585768843183614	0.949188275216823	FALSE
CD2_BENIGN_OTHERDIGESTIVE	I9_STEMI	PGS002020	20	2670	3370	463696	0.0191486670550009	1.0193331786151	0.93230334668376	0.0646904933254124	1.06682878265195	0.000834387506609263	-0.0218440165910532	0.978392836199157	0.923874126527587	0.993650475708679	FALSE
CD2_BENIGN_OTHERDIGESTIVE	I9_NSTEMI	PGS002020	51	2639	7410	459656	0.208765943541437	1.23215657057405	0.143881213794571	0.0663939058703091	1.0686475808256	0.000653601489563502	-0.101325796347877	0.903638582773015	0.470912908543438	0.926070041904734	FALSE
CD2_BENIGN_OTHERDIGESTIVE	I9_NCMI	PGS002020	22	2668	3384	463682	0.0243290799194382	1.02462744673404	0.909879445937028	0.0651749560854613	1.06734574668329	0.000766543652289349	-0.0789118023703684	0.924121426170184	0.714505327365021	0.969700876874626	FALSE
CD2_BENIGN_OTHERDIGESTIVE	I9_IHD	PGS002020	406	2284	45890	421176	0.272713834125651	1.31352430520548	2.05887255155359e-06	0.0730978840550762	1.07583583893544	0.000479847078132695	-0.0597123034088771	0.942035515008548	0.268085348119838	0.859449773833926	FALSE
CD2_BENIGN_OTHERDIGESTIVE	I9_UAP	PGS002020	84	2606	8858	458208	0.380519536325028	1.46304449677861	0.000712814052561595	0.0674708999309433	1.06979912791644	0.000575495939864507	-0.104350737046552	0.900909259748409	0.351102022369462	0.891734423942431	FALSE
CD2_BENIGN_OTHERDIGESTIVE	I9_PULMEMB	PGS002020	49	2641	5671	461395	0.466734968114908	1.59477868020199	0.00251216166257833	0.0584635467444627	1.06020633701764	0.00268360628467574	0.31714551134897	1.37320237391821	0.022546400223464	0.515924649444547	FALSE
CD2_BENIGN_OTHERDIGESTIVE	I9_NONRHEVALV	PGS002020	121	2569	14388	452678	0.48434887003674	1.6231178040566	4.38001920433916e-07	0.062522325020566	1.06451822404382	0.00153896404146028	0.0455912423672071	1.0466464987615	0.62464823991002	0.955973814413874	FALSE
CD2_BENIGN_OTHERDIGESTIVE	I9_CAVS_RHEU	PGS002020	52	2638	5734	461332	0.420532232469796	1.52277180857866	0.00358832698731348	0.0620354678010467	1.06400008180202	0.00144981610086781	0.130062235889229	1.1388992615273	0.355846128546726	0.892714847278811	FALSE
CD2_BENIGN_OTHERDIGESTIVE	I9_CAVS_DX	PGS002020	52	2638	5668	461398	0.437203027192696	1.54837040644343	0.0024687088478245	0.0620422673973609	1.06400731659765	0.00144833662634617	0.129146237848647	1.13785650968755	0.358725589258223	0.893764989883378	FALSE
CD2_BENIGN_OTHERDIGESTIVE	I9_AORTVALV_EARLY	PGS002020	18	2672	2502	464564	0.731437649487696	2.07806599170039	0.00229716359035442	0.0659071627380799	1.06812755052571	0.000661391650496394	-0.194943912816017	0.822880809829122	0.417483261862405	0.913622851992148	FALSE
CD2_BENIGN_OTHERDIGESTIVE	I9_CARDMPRI	PGS002020	19	2671	3004	464062	0.321397169218104	1.37905318961693	0.185910345643565	0.0673592701756475	1.06967971316682	0.000503038179394673	-0.402393849111488	0.668717320096427	0.0832422817690522	0.700613284147556	FALSE
CD2_BENIGN_OTHERDIGESTIVE	I9_AVBLOCK	PGS002020	31	2659	3281	463785	0.603943190594893	1.82931794658162	0.000957145172775418	0.0643935085506526	1.06651199778869	0.000905589828210744	-0.00331007442279549	0.996695397834023	0.985255131418418	0.998957052564691	FALSE
CD2_BENIGN_OTHERDIGESTIVE	I9_CARDARR	PGS002020	11	2679	1027	466039	0.724512952837913	2.06372572339655	0.0167140756321381	0.0645888307214826	1.06672033157276	0.000833281121680367	-0.00743534243294411	0.992592231343124	0.981628008063963	0.9985514643034	FALSE
CD2_BENIGN_OTHERDIGESTIVE	I9_HEARTFAIL	PGS002020	154	2536	16317	450749	0.355963911920098	1.42755602957818	3.38989670878886e-05	0.0723969870530483	1.07508205301526	0.000266493708844379	-0.141380843897336	0.868158615819157	0.0924628551104337	0.713595585082442	FALSE
CD2_BENIGN_OTHERDIGESTIVE	I9_HEARTFAIL_NS	PGS002020	273	2417	31152	435914	0.378930360344571	1.46072130807276	1.86772965679549e-08	0.0678331229274858	1.07018670395249	0.000852542147268528	-0.0323843174062224	0.968134439656649	0.614585823947053	0.954112845044701	FALSE
CD2_BENIGN_OTHERDIGESTIVE	I9_ATHSCLE	PGS002020	65	2625	8195	458871	0.342906606526838	1.40903716090694	0.00754209242907727	0.0689584062099788	1.07139164498244	0.000413178982538327	-0.175591580408518	0.838960561304253	0.165827406282581	0.796781999385401	FALSE
CD2_BENIGN_OTHERDIGESTIVE	I9_ABAORTANEUR	PGS002020	16	2674	1342	465724	0.692743819250246	1.99919344005907	0.0158359531878913	0.0616452935623304	1.0635850173591	0.00144297606369847	0.507469488707998	1.66108248411362	0.0463474308403997	0.62481335043165	FALSE
CD2_BENIGN_OTHERDIGESTIVE	I9_THAORTANEUR	PGS002020	16	2674	2313	464753	0.458195965726156	1.58121883739965	0.0973718950594023	0.0674165626861196	1.06974099955859	0.000492694659190821	-0.511278930881902	0.599728077367342	0.0507184526720053	0.637342256189393	FALSE
CD2_BENIGN_OTHERDIGESTIVE	I9_ARTOTH	PGS002020	21	2669	2019	465047	0.712275150307424	2.03862416276232	0.00118037824515292	0.0652556803353951	1.06743191084583	0.000754160382042299	-0.0888376622168592	0.914994099632152	0.681647910208059	0.965020281528178	FALSE
CD2_BENIGN_OTHERDIGESTIVE	I9_VTE	PGS002020	114	2576	13901	453165	0.392209759381489	1.48024817478144	6.95769429075737e-05	0.058072221691472	1.05979153288354	0.00322090808315849	0.153704354881185	1.16614607041577	0.109141302386209	0.737355697919565	FALSE
CD2_BENIGN_OTHERDIGESTIVE	I9_PHLETHROM	PGS002020	35	2655	5249	461817	0.404785835472766	1.49898143702704	0.0201695238330796	0.0625157475113688	1.06451122218844	0.00128467890850105	0.163385421515988	1.17749043238926	0.338372344130815	0.885950309879719	FALSE
CD2_BENIGN_OTHERDIGESTIVE	I9_PHLETHROMBDVTLOW	PGS002020	35	2655	4417	462649	0.389958503337328	1.47691950538051	0.0233110416135283	0.0666957971039847	1.06897024486441	0.000591949033209369	-0.163729154961754	0.848971930578993	0.345715753750131	0.889735505021831	FALSE
CD2_BENIGN_OTHERDIGESTIVE	I9_THROMBOTH	PGS002020	22	2668	3052	464014	0.326601507717742	1.38624895758933	0.131852205018049	0.0637840690482938	1.06586222126735	0.000993853471606699	0.088442235273831	1.09247114449128	0.672919024905868	0.963663589100609	FALSE
CD2_BENIGN_OTHERDIGESTIVE	I9_VARICVE	PGS002020	244	2446	30115	436951	-0.0545830062864823	0.946879908610754	0.431037250900007	0.0579280101105017	1.05963870969079	0.00416403977845339	0.074224305631932	1.07704836641792	0.272524941310671	0.860702422343727	FALSE
CD2_BENIGN_OTHERDIGESTIVE	I9_VARICVEOES	PGS002020	13	2677	608	466458	1.74663228425796	5.73525540632248	3.82238682537507e-10	0.0651324286936511	1.0673003562177	0.000757183940787716	-0.130079697852473	0.878025451389097	0.638167367621558	0.958563991990358	FALSE
CD2_BENIGN_OTHERDIGESTIVE	I9_VARICVESOTH	PGS002020	15	2675	1896	465170	0.466746260027623	1.59479668840532	0.084951681699661	0.0630847571079394	1.06511711165164	0.00111282571632729	0.237372678241724	1.26791355353034	0.337613423423254	0.885827630722923	FALSE
CD2_BENIGN_OTHERDIGESTIVE	I9_VEINSOTH	PGS002020	59	2631	10133	456933	0.318851507819967	1.37554705175948	0.0174235252109549	0.0627735515134895	1.06478569282012	0.00129299759870899	0.0813278590968069	1.08472647571626	0.533661894300225	0.938785818637974	FALSE
CD2_BENIGN_OTHERDIGESTIVE	I9_LYMPHADE	PGS002020	19	2671	2049	465017	0.697435218950039	2.0085944903634	0.00265831596994844	0.0641645250676044	1.06626781211504	0.000919999803993065	0.0400413551754245	1.04085381799457	0.859235040152806	0.987130472478102	FALSE
CD2_BENIGN_OTHERDIGESTIVE	I9_HYPOTE	PGS002020	20	2670	2035	465031	0.54742417434888	1.72879420531128	0.0227449401752965	0.0678121764677096	1.07016428756451	0.000461978870807292	-0.43832420353887	0.645116599865534	0.0517966150298442	0.641097348988623	FALSE
CD2_BENIGN_OTHERDIGESTIVE	I9_TIA	PGS002020	117	2573	12315	454751	0.492557844381973	1.63649677515371	6.15033069769086e-07	0.0568287296531877	1.05847450957387	0.0039549023358918	0.183860566589705	1.20184823361492	0.0544906613693043	0.648104820025415	FALSE
CD2_BENIGN_OTHERDIGESTIVE	J10_ASTHMA	PGS002020	309	2381	39794	427272	0.647417819022669	1.91060093651693	6.28210983528844e-26	0.0689600419191735	1.07139339746904	0.000775810733366956	-0.039742898110809	0.96103649168972	0.50809518527804	0.933638959669126	FALSE
CD2_BENIGN_OTHERDIGESTIVE	J10_ASTHMA_MAIN	PGS002020	260	2430	33583	433483	0.63894096643328	1.89447350552085	3.82937594655255e-22	0.0680447800131583	1.07041324052456	0.000805522985011538	-0.0350624974059096	0.96554507030967	0.588425560385985	0.949456276130767	FALSE
CD2_BENIGN_OTHERDIGESTIVE	J10_NASALPOLYP	PGS002020	43	2647	5923	461143	0.470468673315208	1.60074424355077	0.00236948599988711	0.0642962161574533	1.06640823933159	0.000944508634679586	0.0081500623737749	1.00818336454223	0.958430026410198	0.996449357303338	FALSE
CD2_BENIGN_OTHERDIGESTIVE	J10_CHRONSINUSITIS	PGS002020	126	2564	16633	450433	0.559736252483075	1.75021082565665	1.1325893969553e-09	0.071009536614613	1.07359146424758	0.0003255695365212	-0.137066902956688	0.871911890697266	0.133870696320455	0.766010609752333	FALSE
CD2_BENIGN_OTHERDIGESTIVE	J10_SINUSITIS	PGS002020	118	2572	21131	445935	0.473031066877203	1.6048512399182	6.00574014651194e-07	0.0653746156199593	1.06755887371393	0.000923585331604417	-0.0186495523659331	0.981523274486996	0.842033931834914	0.985364814829022	FALSE
CD2_BENIGN_OTHERDIGESTIVE	J10_PHARYNGITIS	PGS002020	19	2671	4860	462206	0.509709733171979	1.66480788630063	0.0273177166329	0.0650644720442698	1.067227828526	0.000778269930166456	-0.070242728530699	0.932167528788776	0.75634974171714	0.975255700884428	FALSE
CD2_BENIGN_OTHERDIGESTIVE	J10_TONSILLITIS	PGS002020	49	2641	15423	451643	0.252278780978738	1.28695476578837	0.0833357417108026	0.0653767717318008	1.06756117549274	0.000786981465564826	-0.044990541641922	0.956006524042367	0.752726320748721	0.974825215291818	FALSE
CD2_BENIGN_OTHERDIGESTIVE	J10_BRONCHITIS	PGS002020	72	2618	11276	455790	0.509098912118535	1.66379129710238	2.40437124141352e-05	0.0649089239475646	1.06706183617876	0.000904582192601456	-0.0215023560011177	0.978727171584121	0.855856775790312	0.986781149601255	FALSE
CD2_BENIGN_OTHERDIGESTIVE	J10_ACUTELOWERNAS	PGS002020	30	2660	4060	463006	0.672960841088491	1.96003208124084	0.000889636923206661	0.0600506377157128	1.06189031688393	0.00196766785723337	0.392004482740821	1.47994434559435	0.0318226373959721	0.563866047938129	FALSE
CD2_BENIGN_OTHERDIGESTIVE	J10_ACUTEUPPERINFEC	PGS002020	140	2550	35850	431216	0.331449937723675	1.39298640846223	0.000172136012155915	0.064001057707683	1.06609352637622	0.00124021049666419	0.00681219797556704	1.00683545377391	0.937289277361411	0.994905432339387	FALSE
CD2_BENIGN_OTHERDIGESTIVE	J10_PNEUMONAS	PGS002020	188	2502	31962	435104	0.387862401039624	1.47382697327587	4.64539995064301e-07	0.0640536145572879	1.06614955836577	0.00137083592972572	0.0046414050442128	1.00465219304865	0.950711933739484	0.995778966454887	FALSE
CD2_BENIGN_OTHERDIGESTIVE	J10_BRONCHIECTASIS	PGS002020	21	2669	1727	465339	0.70445912454075	2.02275233189821	0.00135336998204332	0.0647122885480691	1.06685203467619	0.000833405557034801	-0.0192882782773459	0.980896550312718	0.931097370835996	0.994212518801557	FALSE
CD2_BENIGN_OTHERDIGESTIVE	J10_COPDNAS	PGS002020	66	2624	9387	457679	0.36133582987514	1.43524537822907	0.00496276552593344	0.0605733785102551	1.06244555538216	0.00193338778101684	0.158064828490561	1.17124212210537	0.199890618570361	0.820160193627889	FALSE
CD2_BENIGN_OTHERDIGESTIVE	J10_OTHERINSTPULM	PGS002020	22	2668	2732	464334	0.496422903971146	1.64283417202608	0.0252310971638831	0.0629768302439957	1.06500216310517	0.00114961539022857	0.186343025809503	1.20483547916678	0.384918666126126	0.903461823778376	FALSE
CD2_BENIGN_OTHERDIGESTIVE	J10_COLD	PGS002020	17	2673	4736	462330	0.0186908815686611	1.01886664947347	0.939051051951673	0.0646472425189806	1.06678264244458	0.000836578151772759	-0.0184357955124244	0.98173310423927	0.939799684370023	0.994905432339387	FALSE
CD2_BENIGN_OTHERDIGESTIVE	J10_LARYNGITIS	PGS002020	13	2677	4984	462082	0.155208193596035	1.16790108532256	0.580335501870689	0.064290700292178	1.06640235718363	0.000886025896704934	0.0493817851572729	1.05062138583156	0.858905630773533	0.987119670871912	FALSE
CD2_BENIGN_OTHERDIGESTIVE	J10_INFLUENZA	PGS002020	34	2656	6585	460481	0.312974579668967	1.36748676861943	0.0804771199187432	0.0618400030080343	1.06379212757079	0.00144744447161775	0.209792586263955	1.23342220471611	0.217293895968437	0.829346132456065	FALSE
CD2_BENIGN_OTHERDIGESTIVE	J10_VIRALPNEUMO	PGS002020	12	2678	2606	464460	0.326982071718285	1.38677661443561	0.269058913566307	0.0639501368196918	1.06603924132931	0.000940791521129941	0.127465853034511	1.13594607846735	0.660572919978252	0.962139281675103	FALSE
CD2_BENIGN_OTHERDIGESTIVE	J10_PNEUMOBACTEROTH	PGS002020	74	2616	9506	457560	0.629677947178792	1.87700598684074	1.12818353751417e-07	0.0657594623664187	1.06796979933976	0.000775560258074846	-0.0416303423616311	0.959224299632377	0.723966787402551	0.971234769830446	FALSE
CD2_BENIGN_OTHERDIGESTIVE	J10_VASOALLERRHIN	PGS002020	101	2589	15140	451926	0.678673447128913	1.97126101504816	4.61869325160232e-11	0.0613924570771985	1.06331613825433	0.00179925608420231	0.0786112151957136	1.08178365925371	0.436815354517387	0.91848526861459	FALSE
CD2_BENIGN_OTHERDIGESTIVE	J10_CHRONRHINITIS	PGS002020	91	2599	9823	457243	0.941042818606231	2.56265240702021	2.52498358288601e-18	0.0685804856603336	1.07098682056364	0.000475511573250379	-0.128902181466251	0.879059949695449	0.224950661802501	0.833416281240131	FALSE
CD2_BENIGN_OTHERDIGESTIVE	J10_SEPTDEV	PGS002020	73	2617	12181	454885	0.185745418652692	1.20411567596285	0.153125167914486	0.0538125257315404	1.05528674449861	0.00594590896569572	0.391456239061107	1.47913319783418	0.000906773276710736	0.131308089713894	FALSE
CD2_BENIGN_OTHERDIGESTIVE	J10_CHRONTONSADEN	PGS002020	235	2455	52523	414543	0.311190581922648	1.36504935012709	8.6016884288813e-06	0.0668803027332748	1.06916749408837	0.000928357240861746	-0.0304534678269824	0.970005567483972	0.65534054670035	0.961127455882409	FALSE
CD2_BENIGN_OTHERDIGESTIVE	J10_PERITONSABSC	PGS002020	34	2656	8226	458840	0.162157926293271	1.17604595523449	0.365244365671822	0.0618603710385954	1.06381379514202	0.0014422324316271	0.213952347064676	1.2385636321945	0.219215657062953	0.830014673914759	FALSE
CD2_BENIGN_OTHERDIGESTIVE	J10_CHRONLARYNGITIS	PGS002020	26	2664	3737	463329	0.400240682223056	1.49218379653854	0.0428196757573835	0.0654189611477101	1.0676062162253	0.000738314411232295	-0.0916836011972313	0.912393784181824	0.648492338032514	0.959879296398077	FALSE
CD2_BENIGN_OTHERDIGESTIVE	J10_VOCALLARYNX	PGS002020	126	2564	18495	448571	0.54921470498121	1.73189243720469	9.43792468262637e-09	0.0527061967024394	1.0541198957175	0.00765949536236052	0.256394063090597	1.29226186032051	0.00483215926847626	0.303634455235232	FALSE
CD2_BENIGN_OTHERDIGESTIVE	J10_BRONCH	PGS002020	33	2657	2930	464136	0.666609440128507	1.94762258216748	0.000208848096499706	0.0624117964238675	1.0644005708405	0.00130529292011752	0.166693323705021	1.18139190485522	0.334774354836769	0.885413544416275	FALSE
CD2_BENIGN_OTHERDIGESTIVE	J10_SIMPLBRONCH	PGS002020	11	2679	1155	465911	0.271668929177939	1.31215251398057	0.398064584130016	0.0663166373513688	1.06856501119982	0.00060323212783128	-0.41835919990476	0.658125787242447	0.164583889259632	0.796121393726121	FALSE
CD2_BENIGN_OTHERDIGESTIVE	J10_PLEUREFFUSION	PGS002020	18	2672	2475	464591	0.440806155760586	1.55395944705785	0.0718722116976244	0.0630870389940357	1.06511954213034	0.00111792114117374	0.224693365901921	1.25193877021375	0.341099133481375	0.887273537404488	FALSE
CD2_BENIGN_OTHERDIGESTIVE	J10_PLEURPLAGUE	PGS002020	14	2676	1801	465265	0.451960295398241	1.57138955594249	0.0935305469253725	0.0650839525747482	1.06724861889275	0.000766104734500926	-0.115559386338118	0.890867665297729	0.664132845190037	0.962680917992407	FALSE
CD2_BENIGN_OTHERDIGESTIVE	J10_PLEUROTH	PGS002020	11	2679	1726	465340	0.0506380608414574	1.0519420853395	0.874203964392736	0.0661736040630516	1.06841218176259	0.000617996377600323	-0.431080951400543	0.649806305915014	0.169360415697483	0.800781951473917	FALSE
CD2_BENIGN_OTHERDIGESTIVE	J10_RESPDISOTH	PGS002020	34	2656	3521	463545	0.545420996183293	1.72533458877743	0.00162453674076617	0.0649680377799114	1.06712491615768	0.000817889862838818	-0.0207526035157253	0.979461249867659	0.905935024571102	0.991548084136415	FALSE
CD2_BENIGN_OTHERDIGESTIVE	K11_REFLUX	PGS002020	187	2503	21500	445566	0.732544547911461	2.08036747318921	3.305278775327e-21	0.0678497319130201	1.07020447881559	0.000693653206452861	-0.0572300876135474	0.944376754972966	0.448491069264286	0.920983968647997	FALSE
CD2_BENIGN_OTHERDIGESTIVE	K11_CROHN	PGS002020	31	2659	4016	463050	0.923154691364464	2.51721892612724	3.89955668662365e-07	0.0665320318719909	1.06879519903787	0.000606200220431575	-0.192142037885329	0.825189651974125	0.286376505535565	0.866422986821249	FALSE
CD2_BENIGN_OTHERDIGESTIVE	K11_ULCER	PGS002020	57	2633	8512	458554	0.579260247952416	1.78471769373305	1.63550756238641e-05	0.0671497423410405	1.06945560897165	0.000573634764910316	-0.126078920012597	0.881545272474041	0.348544994719593	0.890880615194486	FALSE
CD2_BENIGN_OTHERDIGESTIVE	K11_OTHENTERCOL	PGS002020	49	2641	6883	460183	0.54538300736018	1.72526904659187	0.000166771687255663	0.0665126566903231	1.06877449113733	0.000633660444759176	-0.101187755896425	0.903763330060818	0.489354752737931	0.93004452070524	FALSE
CD2_BENIGN_OTHERDIGESTIVE	K11_CARIES_DENTIN	PGS002020	39	2651	5533	461533	0.824415272872248	2.28054687776165	5.76698694705015e-07	0.0628299621387778	1.06484575974104	0.00122533404832052	0.0969744504776434	1.10183222197439	0.546508511691457	0.941730255002971	FALSE
CD2_BENIGN_OTHERDIGESTIVE	K11_CARIES_1	PGS002020	529	2161	142273	324793	0.411771176809968	1.50948899072109	2.22845617450892e-14	0.0569599631742819	1.0586134260258	0.00813631315257405	0.03658551769355	1.03726300456472	0.451035288485779	0.92141350424587	FALSE
CD2_BENIGN_OTHERDIGESTIVE	K11_CARIES_2	PGS002020	56	2634	19022	448044	0.373982029982845	1.45351103060401	0.00648403064054544	0.0635745622825172	1.06563893931097	0.00110961126547961	0.0462508040508894	1.04733705439543	0.73368055022606	0.972394397828267	FALSE
CD2_BENIGN_OTHERDIGESTIVE	K11_CARIES_3	PGS002020	505	2185	132615	334451	0.424344454439199	1.5285880320452	7.28775757629074e-15	0.0574948923512467	1.05917986072222	0.00723405849521794	0.0353300053044356	1.03596152519441	0.474451059968517	0.926957788959217	FALSE
CD2_BENIGN_OTHERDIGESTIVE	K11_PULPITIS_1	PGS002020	273	2417	70252	396814	0.283045066958164	1.32716497175768	2.3263297345034e-05	0.0631149455189031	1.06514926633008	0.00192751349180541	0.0123998857101871	1.01247708304238	0.846141274365708	0.985733025214131	FALSE
CD2_BENIGN_OTHERDIGESTIVE	K11_PULPITIS_4	PGS002020	274	2416	70339	396727	0.286214886310273	1.33137851953318	1.82698028760356e-05	0.0632727515978448	1.06531736662256	0.00188155530402347	0.0107859480140431	1.01084432605002	0.865759624365976	0.987807596380665	FALSE
CD2_BENIGN_OTHERDIGESTIVE	K11_PARODON_PERIAPIC_CHRONIC	PGS002020	32	2658	4649	462417	0.621895126147153	1.8624542852668	0.000549417770630999	0.0636374744900123	1.06570598311795	0.0010438879758427	0.0765354637508102	1.07954047421268	0.659811988224394	0.961987217232375	FALSE
CD2_BENIGN_OTHERDIGESTIVE	K11_PARODON	PGS002020	106	2584	21218	445848	0.337937106878342	1.40205232118512	0.000826375648013229	0.0663851679381607	1.06863824309634	0.000742293223633908	-0.0495289783533728	0.951677579687674	0.620573389722465	0.955232776014799	FALSE
CD2_BENIGN_OTHERDIGESTIVE	K11_PARODON_OPER	PGS002020	107	2583	21240	445826	0.346893618507122	1.41466622306051	0.00056676562406178	0.0662550838736699	1.06849923933149	0.000762195533535017	-0.0456464752339387	0.955379652864468	0.646612993512856	0.959600949389975	FALSE
CD2_BENIGN_OTHERDIGESTIVE	K11_DENTOFACIAL_ANOMALIES	PGS002020	58	2632	9310	457756	0.644653289414124	1.90532631793676	1.40649341674745e-06	0.0667394560466315	1.06901691599382	0.000620959916877705	-0.106232510797144	0.899215546444165	0.425900467434294	0.916082570095753	FALSE
CD2_BENIGN_OTHERDIGESTIVE	K11_MISS_TEETH_ACCID_EXTR_PAROD	PGS002020	17	2673	2342	464724	0.517236405823871	1.6773856251725	0.0341958988746572	0.0647031078314528	1.06684224025495	0.0008278250058579	-0.0406456850470758	0.960169272015944	0.868191206390668	0.987807596380665	FALSE
CD2_BENIGN_OTHERDIGESTIVE	K11_SALIVARY	PGS002020	26	2664	5529	461537	0.0279998925152501	1.02839557388458	0.893304007631366	0.0617072818531336	1.06365094921993	0.00146029405809442	0.283496150867172	1.32776376956491	0.144004975669064	0.777008321722765	FALSE
CD2_BENIGN_OTHERDIGESTIVE	K11_STOMATITIS	PGS002020	13	2677	2105	464961	0.56562742419566	1.76055204921723	0.0434681280493455	0.064292658172428	1.06640444507379	0.000886092017900109	0.0454260057787554	1.04647356875231	0.868311598057247	0.987807596380665	FALSE
CD2_BENIGN_OTHERDIGESTIVE	K11_APHTA_RECUR_INCLAVO	PGS002020	18	2672	2714	464352	0.620707294543313	1.86024331659525	0.00917188485604416	0.0655831759997886	1.06778154741777	0.000702886298872757	-0.165865970383411	0.847159771079884	0.495836945966927	0.931341882681992	FALSE
CD2_BENIGN_OTHERDIGESTIVE	K11_LIP_ORAL_MUCOSA	PGS002020	23	2667	3856	463210	0.271163176779567	1.31148905748609	0.20294962010184	0.0668009782162435	1.06908268625699	0.000566829660715603	-0.255517730408668	0.774515403964147	0.209423600710223	0.826201290879049	FALSE
CD2_BENIGN_OTHERDIGESTIVE	K11_OESITIS	PGS002020	16	2674	1139	465927	1.07013942082089	2.91578599291621	2.13675067195653e-05	0.0655004270057782	1.06769319322456	0.00071125815512229	-0.213767868837887	0.807535817495144	0.402891447714774	0.909250451127146	FALSE
CD2_BENIGN_OTHERDIGESTIVE	K11_OESULC	PGS002020	22	2668	1418	465648	1.15717278703668	3.18092739218049	7.29349815004227e-08	0.0648816685781327	1.06703275341054	0.000810114618775253	-0.090529472823834	0.913447411629573	0.670768808416236	0.96364221173769	FALSE
CD2_BENIGN_OTHERDIGESTIVE	K11_OTHDISOES	PGS002020	25	2665	2392	464674	0.533671989255311	1.70518223761478	0.00801756091328669	0.0652646245470583	1.06744145822547	0.000758912008554341	-0.0931741103442903	0.911034865892435	0.645878482430351	0.959520574002667	FALSE
CD2_BENIGN_OTHERDIGESTIVE	K11_GULC	PGS002020	39	2651	3797	463269	0.627274476854345	1.87250007573347	0.000109471733643463	0.0653826147887105	1.06756741333167	0.000765822207941743	-0.0799233116961729	0.923187141328013	0.625247354303624	0.956053508811351	FALSE
CD2_BENIGN_OTHERDIGESTIVE	K11_DULC	PGS002020	23	2667	2467	464599	0.343984700279835	1.41055705421438	0.122374268205527	0.0621529965817997	1.06412513978317	0.00133808119521056	0.273557406533761	1.31463282555959	0.197681818090046	0.819731145684918	FALSE
CD2_BENIGN_OTHERDIGESTIVE	K11_ACUTGASTR	PGS002020	26	2664	1872	465194	0.930202324870647	2.53502202373838	2.55346375113598e-06	0.0655706710836818	1.06776819498259	0.00071785308612852	-0.0846482352351147	0.918835441493531	0.67464163957128	0.964064233438032	FALSE
CD2_BENIGN_OTHERDIGESTIVE	K11_CHRONGASTR	PGS002020	89	2601	7158	459908	0.772575173164164	2.16533519329678	6.42706106802633e-12	0.0579596518713047	1.05967223905584	0.00313296760106486	0.199464227433446	1.22074853934153	0.0665128208078038	0.670857405030981	FALSE
CD2_BENIGN_OTHERDIGESTIVE	K11_OTHGASTR	PGS002020	81	2609	5956	461110	0.965926409169991	2.62722041051765	1.91377506387943e-17	0.0677488885558799	1.07009656124459	0.000542342158015446	-0.0982026781204709	0.906465164478776	0.387137172857552	0.904517073155633	FALSE
CD2_BENIGN_OTHERDIGESTIVE	K11_FUNCDYSP	PGS002020	66	2624	7037	460029	0.75613459580011	2.13002687241731	1.71920178018085e-09	0.0669760723705244	1.0692698927747	0.000606344931483905	-0.105736684893011	0.899661511356832	0.395136604153164	0.906475665010124	FALSE
CD2_BENIGN_OTHERDIGESTIVE	K11_OTHDISSTOMDUOD	PGS002020	23	2667	1295	465771	1.06015091156831	2.88680660890988	4.37940613978197e-07	0.0650513072292693	1.06721377876156	0.000785953181947947	-0.138121383408131	0.870992961234871	0.516414237366437	0.934853903823834	FALSE
CD2_BENIGN_OTHERDIGESTIVE	K11_APPENDACUT	PGS002020	192	2498	30984	436082	0.348734764308264	1.41727322903973	5.89591724843843e-06	0.0511374160296856	1.05246750925319	0.0106680520861764	0.187203588540427	1.20587276193648	0.0118836316574733	0.427969765029209	FALSE
CD2_BENIGN_OTHERDIGESTIVE	K11_APPENDOTH	PGS002020	26	2664	2763	464303	0.552347253212538	1.73732618008315	0.0079347880870849	0.0614244173213558	1.0633501226408	0.00153618928637698	0.320260815923547	1.37748698802925	0.09061901827719	0.711817405000212	FALSE
CD2_BENIGN_OTHERDIGESTIVE	K11_HERING	PGS002020	178	2512	29727	437339	0.140847249206516	1.15124878038843	0.0786239475712175	0.0682159968685465	1.07059652900416	0.000636501266037856	-0.0548399383385577	0.946636656063792	0.477164817949547	0.92748216218328	FALSE
CD2_BENIGN_OTHERDIGESTIVE	K11_UMBHER	PGS002020	48	2642	7492	459574	0.444346437633977	1.55947065137236	0.00313576166410708	0.0610538874768129	1.06295619267107	0.00170886062370051	0.207103911483848	1.23011038773555	0.161725023497733	0.793300644639916	FALSE
CD2_BENIGN_OTHERDIGESTIVE	K11_VENTHER	PGS002020	57	2633	6121	460945	0.558785988170373	1.74854845274124	4.39702378529812e-05	0.0614344176190966	1.0633607565118	0.00163413037033424	0.151547742647088	1.16363385544403	0.248558499670795	0.848637607104777	FALSE
CD2_BENIGN_OTHERDIGESTIVE	K11_DIAHER	PGS002020	94	2596	8725	458341	0.791634560633528	2.20700095642336	1.16258399213247e-13	0.069252110034245	1.07170636302055	0.000419117588470892	-0.136572793819741	0.872342816782562	0.200674884955243	0.820519388810564	FALSE
CD2_BENIGN_OTHERDIGESTIVE	K11_VASCINT	PGS002020	12	2678	792	466274	0.83707521483005	2.30960199887528	0.0194456163758591	0.0617389818240772	1.06368466745855	0.00140715455760198	0.68916047645605	1.99204246450155	0.0243938784145676	0.52769471823582	FALSE
CD2_BENIGN_OTHERDIGESTIVE	K11_ADHE	PGS002020	25	2665	1576	465490	1.07892006784907	2.94150121344754	8.685105540391e-08	0.0655126187401823	1.06770621033575	0.000725394058495631	-0.129888153508952	0.878193648305848	0.510081738302463	0.933858357983184	FALSE
CD2_BENIGN_OTHERDIGESTIVE	K11_OTHILEUS	PGS002020	37	2653	3636	463430	0.65711697399192	1.92922231090112	8.30306490941825e-05	0.0640799474269308	1.06617763351276	0.000974445562493011	0.0212188910254029	1.02144561244641	0.894693116478197	0.990555572416309	FALSE
CD2_BENIGN_OTHERDIGESTIVE	K11_DIVERTIC	PGS002020	215	2475	22222	444844	0.612728090664718	1.84545911741762	1.95822522737618e-16	0.0597831413091665	1.06160630302805	0.00295130649890732	0.0529767816392527	1.05440516327569	0.457238283476862	0.922803683741812	FALSE
CD2_BENIGN_OTHERDIGESTIVE	K11_IBS	PGS002020	67	2623	8175	458891	0.646098626491358	1.90808214778008	2.28697144893999e-07	0.0681740470063098	1.07055161856926	0.000482002073172502	-0.152830510072874	0.85827517848178	0.22749286907542	0.835014322576411	FALSE
CD2_BENIGN_OTHERDIGESTIVE	K11_OTHFUNC	PGS002020	97	2593	11700	455366	0.617201115944916	1.85373239219274	5.47817175897385e-09	0.0608139006677058	1.0627011278135	0.00196547698991496	0.100974779170501	1.10624874090071	0.332013242254772	0.884723892720124	FALSE
CD2_BENIGN_OTHERDIGESTIVE	K11_FISSANAL	PGS002020	53	2637	8391	458675	0.204721304980995	1.22718300750894	0.141886646526548	0.0675199699034669	1.06985162421824	0.000527718056697809	-0.159522702515506	0.852550612133226	0.260739784869662	0.854530637860604	FALSE
CD2_BENIGN_OTHERDIGESTIVE	K11_ABSCANAL	PGS002020	17	2673	2419	464647	0.696760183147146	2.00723907469743	0.00462944317529279	0.0658052593688447	1.06801871027523	0.000673093724854891	-0.204779232426182	0.814827183976708	0.410635192378571	0.911738979081079	FALSE
CD2_BENIGN_OTHERDIGESTIVE	K11_OTHANRECT	PGS002020	68	2622	7424	459642	0.67501291795494	1.96405834742321	5.60879788377053e-08	0.0640602326979176	1.06615661431683	0.00104342965547377	0.0136346698785139	1.01372804589093	0.912062323428077	0.992401744073191	FALSE
CD2_BENIGN_OTHERDIGESTIVE	K11_OTHINT	PGS002020	13	2677	2068	464998	0.14993932460813	1.16176375011892	0.595524785400456	0.0640374525428019	1.06613232738041	0.000929896125301303	0.0941652866528669	1.09874133818753	0.726635045925453	0.971309473836764	FALSE
CD2_BENIGN_OTHERDIGESTIVE	K11_PERITONITIS	PGS002020	13	2677	1103	465963	0.790728053051176	2.20500119985629	0.0172161290805781	0.0615125615042024	1.06344385489935	0.0014711597621492	0.556362099038727	1.74431529757245	0.0353053810724342	0.577890126944631	FALSE
CD2_BENIGN_OTHERDIGESTIVE	K11_OTHPERITON	PGS002020	15	2675	1244	465822	0.602462051547293	1.82661047790422	0.0218342414463416	0.0657333435313485	1.06794190557699	0.000679348000723859	-0.20539075306731	0.814329052659069	0.43575300579914	0.918436287623487	FALSE
CD2_BENIGN_OTHERDIGESTIVE	K11_CHRONHEP	PGS002020	11	2679	738	466328	1.25146486360902	3.49545958050573	3.61062137597323e-05	0.0645463891940187	1.06667505929323	0.000841034680149286	0.010404681670612	1.01045899859091	0.972737590820414	0.997573650719748	FALSE
CD2_BENIGN_OTHERDIGESTIVE	K11_FIBROCHIRLIV	PGS002020	14	2676	1184	465882	0.952021190615227	2.59094115655854	0.000612517375108576	0.0633367517365978	1.06538554926366	0.00105951739207774	0.230550087128111	1.25929254005287	0.370546422425802	0.897587836211247	FALSE
CD2_BENIGN_OTHERDIGESTIVE	K11_OTHINFLIV	PGS002020	15	2675	1629	465437	0.740549255197547	2.09708703417956	0.00489978876610894	0.0659738511678971	1.06819878465012	0.000649452229084787	-0.272031529766307	0.761830240381711	0.29495702879195	0.8712894082481	FALSE
CD2_BENIGN_OTHERDIGESTIVE	K11_DISLIVOTH	PGS002020	51	2639	4116	462950	1.02054598773936	2.77470930772782	1.71045244634891e-12	0.0695864624568412	1.07206475054986	0.000353319500836209	-0.266310546848909	0.766201149198712	0.0615149237798467	0.660308329316324	FALSE
CD2_BENIGN_OTHERDIGESTIVE	K11_CHOLELITH	PGS002020	332	2358	33144	433922	0.502136104390467	1.65224687563462	1.06533904816341e-16	0.0648214342614538	1.06696848335741	0.00165107170638657	-0.0122006327204637	0.987873493231503	0.835603035633921	0.984684630415026	FALSE
CD2_BENIGN_OTHERDIGESTIVE	K11_CHOLECYST	PGS002020	29	2661	2992	464074	0.447393165174875	1.56422917884253	0.0179571413799703	0.0669720505809639	1.06926559240485	0.000555233567816488	-0.232291260707154	0.792715202888729	0.210641006013263	0.826616395090049	FALSE
CD2_BENIGN_OTHERDIGESTIVE	K11_GALLBLAOTH	PGS002020	11	2679	1137	465929	0.269668835867363	1.3095307093159	0.37330407734682	0.0645313249969857	1.06665899081099	0.00084422062959605	0.00152772200491146	1.00152888956667	0.995877302341896	0.999598067346916	FALSE
CD2_BENIGN_OTHERDIGESTIVE	K11_CHOLANGI	PGS002020	15	2675	1094	465972	1.21036585105615	3.35471175290525	3.13971379198166e-06	0.0650365102045478	1.06719798728973	0.000773921955266276	-0.0448946953304173	0.956098158132795	0.867551958566001	0.987807596380665	FALSE
CD2_BENIGN_OTHERDIGESTIVE	K11_BILIAOTH	PGS002020	27	2663	1558	465508	1.03821135039068	2.82416105945797	9.73753436775487e-08	0.0638110430339725	1.06589097220741	0.000999889052367148	0.123511666448102	1.13146320462184	0.50848899356348	0.933652982922918	FALSE
CD2_BENIGN_OTHERDIGESTIVE	K11_ACUTPANC	PGS002020	65	2625	5101	461965	0.968228966724213	2.6332767065298	2.02873782331426e-14	0.0686589746168899	1.07107088450067	0.000439120020062603	-0.17619599209545	0.83845363694706	0.154247941222282	0.786930843145616	FALSE
CD2_BENIGN_OTHERDIGESTIVE	K11_CHRONPANC	PGS002020	30	2660	2547	464519	1.09241012790849	2.98145109881438	4.10943046314121e-09	0.0668547813596514	1.06914020781348	0.000569007470687357	-0.221113101793817	0.801626009823114	0.225956109709983	0.833956601135702	FALSE
CD2_BENIGN_OTHERDIGESTIVE	K11_PANCOTH	PGS002020	31	2659	1171	465895	1.7886986866663	5.98166338114648	1.25367327768384e-22	0.063710826438506	1.06578415759542	0.00102555289916793	0.0803941510981282	1.08371413062041	0.66312485327369	0.962680917992407	FALSE
CD2_BENIGN_OTHERDIGESTIVE	K11_COELIAC	PGS002020	17	2673	3276	463790	0.0668465840841071	1.06913144381252	0.817534671291288	0.0684720836272218	1.07087072970721	0.000403486007206207	-0.576479123728516	0.561873173924802	0.0170728072644314	0.471938458093196	FALSE
CD2_BENIGN_OTHERDIGESTIVE	K11_MALABSORB	PGS002020	13	2677	1047	466019	1.1260325086152	3.08339884178605	0.000104298173797318	0.0661470400807009	1.06838380085721	0.000625101452194806	-0.260921173572021	0.770341640501687	0.342123543521307	0.887865481787795	FALSE
CD2_BENIGN_OTHERDIGESTIVE	K11_GIBLEEDING	PGS002020	58	2632	6500	460566	0.700187440059299	2.01413020077496	3.41696120903069e-07	0.0607874734043851	1.06267304390205	0.00183544126085977	0.152799525464675	1.16509138437475	0.237486065819107	0.841308071219693	FALSE
CD2_BENIGN_OTHERDIGESTIVE	K11_OTHDISDIG	PGS002020	51	2639	6243	460823	0.677346165525619	1.96864633216169	2.93997727562716e-06	0.0621557524050776	1.06412807232804	0.00141966444037642	0.117589372144357	1.12478214964448	0.399905956793795	0.907883497775096	FALSE
CD2_BENIGN_OTHERDIGESTIVE	TEMPOROMANDIB	PGS002020	44	2646	5235	461831	0.845091658717709	2.32819120381092	3.23344246543738e-08	0.0654081636198961	1.06759468877972	0.000772195599188504	-0.0624578143398863	0.939452693409565	0.680016338566821	0.96476237150026	FALSE
CD2_BENIGN_OTHERDIGESTIVE	APPENDACUT_COMPLIC	PGS002020	44	2646	7187	459879	0.130625312433129	1.13954072956819	0.397661573605307	0.0624537860275926	1.06444526553703	0.00132464551735458	0.127696746503319	1.13620839127978	0.398479644684565	0.907431842289818	FALSE
CD2_BENIGN_OTHERDIGESTIVE	K11_CONSTIPATION	PGS002020	292	2398	28495	438571	0.729653736689862	2.07436220777905	1.10225409664136e-28	0.05096364692943	1.05228463881014	0.0126369116870854	0.118513145512624	1.12582167350773	0.0553937602467203	0.650216463775806	FALSE
CD2_BENIGN_OTHERDIGESTIVE	K11_FISTULA	PGS002020	54	2636	8710	458356	0.193459999429244	1.21344084725424	0.160538421881342	0.0669651218473498	1.06925818377407	0.000588165645822359	-0.126955253075234	0.880773083602297	0.364905844920064	0.895476786637159	FALSE
CD2_BENIGN_OTHERDIGESTIVE	K11_STRICTURE	PGS002020	58	2632	6221	460845	0.670026953292496	1.95428999447591	5.53723530877671e-07	0.0673677350593792	1.06968876791954	0.000553917698569951	-0.13076385634751	0.877424948260752	0.312190011516215	0.877373732034026	FALSE
CD2_BENIGN_OTHERDIGESTIVE	L12_ATOPIC	PGS002020	67	2623	19903	447163	0.207347470643465	1.23041002887652	0.106381411378065	0.0599823151873576	1.06181776833102	0.00213525454549389	0.186089548952058	1.20453011995817	0.13771187801245	0.770172275438114	FALSE
CD2_BENIGN_OTHERDIGESTIVE	L12_PSORI_VULG	PGS002020	28	2662	5254	461812	0.337245076733037	1.40108239436157	0.0782793197793248	0.0638080583748958	1.06588779089099	0.00100233948388789	0.0752497151063006	1.0781533484499	0.687902498025938	0.966337029943516	FALSE
CD2_BENIGN_OTHERDIGESTIVE	L12_PSORI_ARTHRO	PGS002020	30	2660	3161	463905	0.878763344607094	2.40792009704824	1.84178963608557e-06	0.0658491096067467	1.06806554417659	0.000688153382855623	-0.13063267272531	0.877540059593869	0.477804341650097	0.927538544283481	FALSE
CD2_BENIGN_OTHERDIGESTIVE	L12_AGEP	PGS002020	13	2677	1482	465584	0.345943812840713	1.41332320297078	0.218152776931184	0.0655401282257446	1.06773558278834	0.000701311935777609	-0.208384516900132	0.811894789415946	0.453951680686111	0.92221193326842	FALSE
CD2_BENIGN_OTHERDIGESTIVE	L12_ABSCESS_CUT	PGS002020	36	2654	6485	460581	0.506429595779448	1.65935603400186	0.00424733708201317	0.0605208965896803	1.06238979766205	0.00183502782311798	0.318253327510937	1.37472447264881	0.0578623470055791	0.654586370184969	FALSE
CD2_BENIGN_OTHERDIGESTIVE	L12_CELLULITIS	PGS002020	36	2654	5258	461808	0.645366647091257	1.90668598199884	0.000159053301131655	0.0676894705963397	1.07003298017936	0.000491480223458781	-0.22542493927351	0.798176969942669	0.177823357021192	0.806821138874802	FALSE
CD2_BENIGN_OTHERDIGESTIVE	L12_PILONIDALCYST	PGS002020	14	2676	2906	464160	0.584832621360638	1.79469056763354	0.0299974820136418	0.0645594513355734	1.06668899244484	0.00084496341170709	-0.0275350589730569	0.972840575164059	0.918027721045174	0.992850664644223	FALSE
CD2_BENIGN_OTHERDIGESTIVE	L12_INFECT_SKIN_NAS	PGS002020	12	2678	1936	465130	0.456598931415477	1.57869559205463	0.117787603883519	0.0642141840944665	1.0663207632517	0.000897194361472363	0.0710905558798471	1.07367844936287	0.802984602591036	0.980676374443292	FALSE
CD2_BENIGN_OTHERDIGESTIVE	L12_ALLERGICCONTACT	PGS002020	19	2671	3845	463221	0.218359382693044	1.2440340716064	0.356811143664209	0.0634173038987103	1.06547137182969	0.00105460725668209	0.153961006895446	1.16644540256412	0.503931525383362	0.932851259375932	FALSE
CD2_BENIGN_OTHERDIGESTIVE	L12_INTERNALSUBSTANCEDERM	PGS002020	11	2679	2497	464569	0.482301129138936	1.61979748008912	0.120983631112945	0.0636990277714283	1.06577158283715	0.000984215477278564	0.217940466166381	1.24351303431725	0.467731784891185	0.925374913300585	FALSE
CD2_BENIGN_OTHERDIGESTIVE	L12_INFECT_DERM	PGS002020	16	2674	2818	464248	0.392733649633402	1.48102386554129	0.11793682603562	0.0651265525587703	1.06729408463527	0.000763824299539683	-0.102938352844972	0.90218258875715	0.677800338624315	0.964571211149681	FALSE
CD2_BENIGN_OTHERDIGESTIVE	L12_DERM_NAS	PGS002020	86	2604	14630	452436	0.388802466668884	1.47521311878872	0.000434423410625454	0.0677417761592635	1.0700889503205	0.000548814434782073	-0.108106206163987	0.897532267909057	0.328641997572307	0.88297061847848	FALSE
CD2_BENIGN_OTHERDIGESTIVE	L12_LICHENPLANUS	PGS002020	19	2671	2984	464082	0.195765369869833	1.21624150495124	0.400381105135086	0.0641068230869748	1.06620628812544	0.000927115646745503	0.0629235539949124	1.06494542529606	0.791463636867751	0.979171081035219	FALSE
CD2_BENIGN_OTHERDIGESTIVE	L12_URTICA_ALLERG	PGS002020	13	2677	2280	464786	0.477544662756618	1.61211126193909	0.0886322019831405	0.0642875946947416	1.06639904537235	0.000886032941896981	0.0468311021847081	1.04794499851093	0.868676189870135	0.987811126944685	FALSE
CD2_BENIGN_OTHERDIGESTIVE	L12_URTICA_NAS	PGS002020	33	2657	6253	460813	0.302565658764193	1.35332653125168	0.0856421730154972	0.0661701828075744	1.06840852645782	0.000651490994956547	-0.133114038953052	0.875365260678678	0.451911077324575	0.921839852926977	FALSE
CD2_BENIGN_OTHERDIGESTIVE	L12_ACTINKERA	PGS002020	55	2635	7153	459913	0.209236179733485	1.23273611143767	0.14814105970975	0.0595215192711297	1.06132859975169	0.00226379846171928	0.241581992758339	1.27326184888877	0.0744466832099764	0.684851561306436	FALSE
CD2_BENIGN_OTHERDIGESTIVE	L12_NAIL_INGROW	PGS002020	11	2679	1336	465730	0.854978937334492	2.35132485488441	0.00523047992840441	0.064199769512292	1.06630539279421	0.000896348429110264	0.0751874110451534	1.07808617721029	0.812186128466644	0.981766069357013	FALSE
CD2_BENIGN_OTHERDIGESTIVE	L12_ACNE_VULGARIS	PGS002020	12	2678	2326	464740	1.0543669669437	2.87015767401516	0.000295859210695568	0.0651918715471467	1.06736380148207	0.00074695498587823	-0.163170285922598	0.849446527312465	0.579451775157711	0.948239159306194	FALSE
CD2_BENIGN_OTHERDIGESTIVE	L12_ROSACEANAS	PGS002020	13	2677	1687	465379	0.514026374299339	1.67200979734148	0.0907941003870751	0.0626527639998277	1.0646570877708	0.00119622907022281	0.411960630858063	1.50977499661257	0.141616964058868	0.774048449910041	FALSE
CD2_BENIGN_OTHERDIGESTIVE	L12_FOLLICULARCYST	PGS002020	32	2658	4582	462484	0.566640877799908	1.7623371914636	0.00148094464174053	0.0652982006687734	1.0674772993715	0.000765906172986207	-0.070290395977155	0.932123095802021	0.696384632716125	0.96766634981392	FALSE
CD2_BENIGN_OTHERDIGESTIVE	L12_SEBORRKERAT	PGS002020	37	2653	3781	463285	0.628473798059423	1.87474715199456	0.000168241459990469	0.065774421071684	1.06798577490471	0.000709412885967156	-0.084116673224821	0.919323989343175	0.612658097622946	0.954009866775898	FALSE
CD2_BENIGN_OTHERDIGESTIVE	L12_CORNSANDCALLOS	PGS002020	13	2677	1664	465402	0.382933939278563	1.46658114345985	0.169848543208356	0.0651014721541041	1.06726731680341	0.000762094003373518	-0.104581426063548	0.900701453847066	0.701362632449688	0.968766542323552	FALSE
CD2_BENIGN_OTHERDIGESTIVE	L12_LICHENSCLERATROPH	PGS002020	15	2675	1744	465322	0.508439760536443	1.66269496779992	0.0566565534226684	0.0661640186716272	1.06840194066271	0.000626126859416699	-0.281360284814901	0.754756359233513	0.272504250122232	0.860702422343727	FALSE
CD2_BENIGN_OTHERDIGESTIVE	L12_SCARCONDITIONS	PGS002020	11	2679	966	466100	0.751415483479475	2.11999871696696	0.0499106410521271	0.0617170251733711	1.06366131276224	0.00141129800441069	0.685742214761388	1.98524476682478	0.0277850756368259	0.54344723301196	FALSE
CD2_BENIGN_OTHERDIGESTIVE	L12_HYPETROPHICSCAR	PGS002020	12	2678	1494	465572	0.841227215521877	2.31921140329456	0.00382957220728431	0.0645584713948971	1.06668794715342	0.000841176825889966	-0.0535944583672284	0.947816407584987	0.85362947175549	0.98648463618364	FALSE
CD2_BENIGN_OTHERDIGESTIVE	L12_ULCERLOWLIMB	PGS002020	20	2670	1958	465108	0.841525147828911	2.31990247423951	0.000212894372358287	0.0658989152208782	1.06811874116169	0.000665936607485115	-0.168834006904356	0.844649097668526	0.453666694944391	0.922084596135605	FALSE
CD2_BENIGN_OTHERDIGESTIVE	M13_RHEUMA	PGS002020	103	2587	11510	455556	0.483016949487839	1.62095737917662	2.66156058077776e-06	0.0614957415138113	1.06342596793436	0.00176873114251831	0.0578694878658164	1.05957669906946	0.568134464791301	0.946603094063071	FALSE
CD2_BENIGN_OTHERDIGESTIVE	M13_SJOGREN	PGS002020	22	2668	2243	464823	0.548626340442009	1.7308737528172	0.0184298731578478	0.0615320438279459	1.06346457345864	0.00149186001284676	0.384466468403203	1.4688304448956	0.0770804470832018	0.690079188515712	FALSE
CD2_BENIGN_OTHERDIGESTIVE	M13_POLYMYALGIA	PGS002020	30	2660	2288	464778	0.70952690268405	2.03302921043078	0.000247301635506729	0.0687900029055395	1.07121123428039	0.000391175022358407	-0.39717982936751	0.672213131100592	0.0331157399648457	0.569266888172101	FALSE
CD2_BENIGN_OTHERDIGESTIVE	M13_HYPERMOBILITY	PGS002020	11	2679	1462	465604	0.838696941306496	2.31335058035226	0.0168977875099701	0.0626149913677013	1.06461687362978	0.00119934090219165	0.466811398367791	1.59490057419795	0.144139073607028	0.777008321722765	FALSE
CD2_BENIGN_OTHERDIGESTIVE	M13_CONNECTNAS	PGS002020	18	2672	1514	465552	0.928359047729973	2.53035357953099	0.00011463321999941	0.0661619993733919	1.06839978324273	0.000630882613842522	-0.234633657673166	0.790860522249747	0.315735723321328	0.878566942272416	FALSE
CD2_BENIGN_OTHERDIGESTIVE	M13_OSTEOPOROSIS	PGS002020	32	2658	4298	462768	0.214450692074087	1.23918101802224	0.242009051497243	0.0627714794899091	1.06478348656134	0.00122110531114225	0.142851288733085	1.15355824180229	0.416020338420472	0.913307950857381	FALSE
CD2_BENIGN_OTHERDIGESTIVE	M13_REACTARTH	PGS002020	26	2664	2784	464282	0.765686384149993	2.1504699166688	0.000109624897675201	0.0663049926032424	1.06855256810185	0.000625992386758566	-0.220985212980457	0.801728535378065	0.262472697618235	0.855599502166207	FALSE
CD2_BENIGN_OTHERDIGESTIVE	M13_PSORIARTH_ICD10	PGS002020	23	2667	2862	464204	0.753649441328943	2.12473999868154	0.000335096924102947	0.0655671007779784	1.06776438273052	0.000713511244779256	-0.133990404465974	0.874598456802321	0.528854289477866	0.937642342906638	FALSE
CD2_BENIGN_OTHERDIGESTIVE	M13_PSORIARTH	PGS002020	26	2664	3008	464058	0.766346903536065	2.15189081295104	0.000116603359134564	0.0664031077278577	1.06865741441365	0.000613712904878019	-0.206845141194005	0.813145562988936	0.298000343624626	0.872415025420216	FALSE
CD2_BENIGN_OTHERDIGESTIVE	M13_GOUT	PGS002020	54	2636	5802	461264	0.648638117124597	1.91293386235628	3.05118435409856e-06	0.0655428069644485	1.0677384429768	0.00077000369833414	-0.0429665720930919	0.957943411575007	0.755963127625302	0.975255700884428	FALSE
CD2_BENIGN_OTHERDIGESTIVE	M13_ARTHRITISNAS	PGS002020	58	2632	8229	458837	0.615334335730864	1.85027510923857	4.09709888884113e-06	0.0658343118208962	1.06804973928833	0.0007348033675547	-0.0762486501914137	0.926585782180936	0.572365750444913	0.947132236233744	FALSE
CD2_BENIGN_OTHERDIGESTIVE	M13_ARTHROSIS_POLY	PGS002020	36	2654	4490	462576	0.313594757721122	1.36833511693625	0.0637963837656115	0.0657554256168399	1.06796548822182	0.000709293632674398	-0.0899187191795243	0.914005473366883	0.596911000644961	0.951521319507715	FALSE
CD2_BENIGN_OTHERDIGESTIVE	M13_ARTHTROSIS_COX_PRIM_ICD10	PGS002020	113	2577	15015	452051	0.345922879616008	1.41329361786825	0.000452062088732457	0.0685505741944105	1.07095478625695	0.000502986296699071	-0.0976791601895554	0.906939839485728	0.314509515702352	0.877904855692954	FALSE
CD2_BENIGN_OTHERDIGESTIVE	M13_ARTHTROSIS_COX	PGS002020	133	2557	17072	449994	0.320642177029391	1.37801240817132	0.000444079334469218	0.0701233929772827	1.07264052939711	0.000392189260514279	-0.112475314948273	0.893619405877512	0.210105026352771	0.82633270027947	FALSE
CD2_BENIGN_OTHERDIGESTIVE	M13_ARTHROSIS_KNEE_PRIM_ICD10	PGS002020	221	2469	33238	433828	0.23935423442781	1.27042848639323	0.00107538989730278	0.066197725458006	1.06843795366563	0.00100063899367036	-0.0206546616255325	0.979557184851792	0.771317828186302	0.976796703100461	FALSE
CD2_BENIGN_OTHERDIGESTIVE	M13_ARTHROSIS_KNEE	PGS002020	253	2437	37772	429294	0.17422162086013	1.19031933618589	0.0111148805871187	0.0684004158163542	1.07079398549637	0.00072707375992722	-0.0426496742890854	0.958247029843938	0.524388258408355	0.936747300242794	FALSE
CD2_BENIGN_OTHERDIGESTIVE	M13_ARTHROSIS_OTH	PGS002020	119	2571	17505	449561	0.298912925976296	1.34839220842597	0.00177884898395332	0.0624338934642678	1.06442409120278	0.00155568425646079	0.0494276633799926	1.05066958757919	0.599034085897139	0.951810166470103	FALSE
CD2_BENIGN_OTHERDIGESTIVE	M13_HALLUXVALGUS	PGS002020	112	2578	14609	452457	0.0202626282293883	1.02046930888486	0.836635477597198	0.0671043379633224	1.06940705210758	0.000658358770774813	-0.0627343890399052	0.939192900490434	0.519214875769158	0.935601742917528	FALSE
CD2_BENIGN_OTHERDIGESTIVE	M13_HALLUXRIGIDUS	PGS002020	30	2660	4149	462917	0.191534901944639	1.21110710239539	0.301795418808553	0.0666272992550067	1.06889702520974	0.000593531225559406	-0.190145688153459	0.826838664569845	0.302719222773234	0.87495553137748	FALSE
CD2_BENIGN_OTHERDIGESTIVE	M13_HAMMERTOE	PGS002020	32	2658	4866	462200	-0.0677939682107199	0.934452980764857	0.704996575199228	0.0658373396806939	1.0680529731981	0.000691561814114262	-0.111202008371094	0.894757982068955	0.538019366225059	0.939694787006883	FALSE
CD2_BENIGN_OTHERDIGESTIVE	M13_PATELLAOTH	PGS002020	42	2648	6949	460117	0.464600896153556	1.59137893667496	0.00294496908426184	0.0647068197716096	1.06684620031685	0.000875264150767907	-0.019943141850516	0.980254407173893	0.898260100743729	0.99078916988291	FALSE
CD2_BENIGN_OTHERDIGESTIVE	M13_MENISCUSDERANGEMENTS	PGS002020	134	2556	24183	442883	0.140041536647067	1.15032157836633	0.119850809736875	0.0626376610223925	1.06464100840025	0.00154563156554968	0.0369729574381622	1.0376649593399	0.67880559138879	0.964738986276069	FALSE
CD2_BENIGN_OTHERDIGESTIVE	M13_KNEEDERANGEMENTS	PGS002020	198	2492	36315	430751	0.115291022868265	1.12219997591033	0.122164713019178	0.0723783658594179	1.07506203389057	0.000302580879496702	-0.109301290271977	0.896460282043493	0.141840555787221	0.77412513446324	FALSE
CD2_BENIGN_OTHERDIGESTIVE	M13_PATHODISLOCATIO	PGS002020	15	2675	2885	464181	0.341161595681434	1.40658051983562	0.216340021659101	0.0631219966977061	1.06515677691448	0.00110440197223013	0.218134962709836	1.24375491682606	0.392001214370777	0.905515469872175	FALSE
CD2_BENIGN_OTHERDIGESTIVE	M13_RECUDISLOCATIO	PGS002020	11	2679	2478	464588	0.301731136917114	1.35219762181043	0.329804318934113	0.0641697294349873	1.0662733613789	0.000902733346152616	0.0608973396394731	1.06278980220229	0.838131795336412	0.984852284139908	FALSE
CD2_BENIGN_OTHERDIGESTIVE	M13_JOINTOTH	PGS002020	167	2523	30443	436623	0.469995100889645	1.59998635468844	7.46361344500132e-09	0.070698706170425	1.07325781119333	0.000385625988695033	-0.104574163199993	0.900707995542585	0.19276957880046	0.81601766364065	FALSE
CD2_BENIGN_OTHERDIGESTIVE	M13_SCOLIOSIS	PGS002020	15	2675	2430	464636	0.657819070382738	1.93057728652878	0.0129599543829288	0.0636709803766767	1.06574169114005	0.000999002124151484	0.148503872410709	1.1600972901389	0.551392888617892	0.942728455892642	FALSE
CD2_BENIGN_OTHERDIGESTIVE	M13_SPONDYLOLISTHESIS	PGS002020	33	2657	4964	462102	0.309513877732401	1.3627624838967	0.118620402205332	0.0714210574408101	1.07403336041245	0.000233297481327969	-0.562391290592633	0.569844768851021	0.00165354513997553	0.180882826453651	FALSE
CD2_BENIGN_OTHERDIGESTIVE	M13_ANKYLOSPON_ICD10	PGS002020	21	2669	2729	464337	0.832009944727857	2.29793281964438	0.000156124387537829	0.0658240059226372	1.0680387321331	0.00067680821388154	-0.208572923109413	0.811741837805306	0.350551727792453	0.891415596739441	FALSE
CD2_BENIGN_OTHERDIGESTIVE	M13_ANKYLOSPON	PGS002020	25	2665	3019	464047	0.731292293040455	2.07776395336285	0.000335482138617654	0.0638131581586721	1.06589322670211	0.000992482049842393	0.0532138592200765	1.05465516873518	0.796494428482035	0.980113284307907	FALSE
CD2_BENIGN_OTHERDIGESTIVE	M13_SPINENTHES	PGS002020	13	2677	1278	465788	-0.234102420236073	0.791280768582094	0.40713650539036	0.0641799795433097	1.06628429085237	0.000905357595738574	0.0792448668209209	1.08246935044925	0.772908891348116	0.976965503385536	FALSE
CD2_BENIGN_OTHERDIGESTIVE	M13_SPONDYLINFLAMNAS	PGS002020	11	2679	1381	465685	0.927582760974575	2.52839006178574	0.00225724825525773	0.0652457905104586	1.0674213541833	0.000737172188587496	-0.232019667285517	0.792930528362232	0.465352021729807	0.924966316163157	FALSE
CD2_BENIGN_OTHERDIGESTIVE	M13_SPONDYLOSIS	PGS002020	128	2562	16598	450468	0.471174565323039	1.60187459502497	3.23912977219948e-07	0.0637817075283921	1.06585970421547	0.00124992692761205	0.0149290169627971	1.0150410113646	0.870011063065482	0.987971132224858	FALSE
CD2_BENIGN_OTHERDIGESTIVE	M13_SPINSTENOSIS	PGS002020	124	2566	14581	452485	0.454325513456007	1.57511063374147	1.3896087018159e-06	0.0682469262399546	1.07062964239392	0.000547306367361827	-0.0799996113226218	0.923116705181147	0.389562919392585	0.904984883513361	FALSE
CD2_BENIGN_OTHERDIGESTIVE	M13_CERVICDISC	PGS002020	121	2569	13120	453946	0.531104257810354	1.70080940409754	1.30601156208683e-08	0.0683514401150775	1.0707415438942	0.00053556524799794	-0.0860890781302037	0.917512497282155	0.35382273887877	0.892368148168535	FALSE
CD2_BENIGN_OTHERDIGESTIVE	M13_INTERVERTEB	PGS002020	246	2444	35814	431252	0.378199267533366	1.4596537755055	2.71574361361931e-08	0.0611518822029427	1.06306036187599	0.00253151494231015	0.034783613802204	1.03539563923213	0.600304329606294	0.951936234736071	FALSE
CD2_BENIGN_OTHERDIGESTIVE	M13_SACROCOGG	PGS002020	12	2678	816	466250	1.29289111362683	3.64330455150166	8.194474614874e-06	0.0647160615073974	1.06685605987312	0.000816489002213997	-0.0677371044263334	0.934506118808476	0.818748455251199	0.982536899084978	FALSE
CD2_BENIGN_OTHERDIGESTIVE	M13_RADICULOPATHY	PGS002020	48	2642	5492	461574	0.213989727798208	1.23860993147695	0.143155604575679	0.0643661398278831	1.06648280911692	0.000945024845764456	0.0117982371988942	1.0118681109246	0.935385526672123	0.994772659745163	FALSE
CD2_BENIGN_OTHERDIGESTIVE	M13_CERVICALGIA	PGS002020	61	2629	6197	460869	0.547265031368981	1.72851910174079	2.52824830174023e-05	0.0661669708677477	1.06840509479943	0.000697832236002702	-0.0667355912430392	0.935442507831038	0.604336375650454	0.952748394342207	FALSE
CD2_BENIGN_OTHERDIGESTIVE	M13_SCIATICA	PGS002020	107	2583	16263	450803	0.452528092647265	1.57228203996051	9.41453263930413e-06	0.0575216213639975	1.05920817193259	0.0034863167365971	0.174270493633993	1.19037751181522	0.0766963280620505	0.689464162642767	FALSE
CD2_BENIGN_OTHERDIGESTIVE	M13_LOWBACKPAIN	PGS002020	161	2529	24369	442697	0.547444772030313	1.72882981483031	4.64022418664704e-11	0.0587465992707691	1.06050647357494	0.00315020143634955	0.096384435885986	1.10118231663154	0.236941375583934	0.841255810971227	FALSE
CD2_BENIGN_OTHERDIGESTIVE	M13_THORACISPINEPAIN	PGS002020	28	2662	3941	463125	0.496412388741514	1.64281689733834	0.0130618572657648	0.061897551778661	1.06385334926154	0.00141424590894295	0.252049216548083	1.28665936065884	0.188767947858891	0.813775308712238	FALSE
CD2_BENIGN_OTHERDIGESTIVE	M13_DORSALGIANAS	PGS002020	87	2603	12569	454497	0.406109180402887	1.50096641963073	0.000210827801717	0.0651976520736629	1.06736997142466	0.000883221157068295	-0.0185489981606092	0.981621975742199	0.866451645038683	0.987807596380665	FALSE
CD2_BENIGN_OTHERDIGESTIVE	M13_TRIGGERFINGER	PGS002020	30	2660	3320	463746	0.733623517961879	2.08261333877962	7.27297511740149e-05	0.0658857680790732	1.06810469854545	0.000683703575307709	-0.0931295064875329	0.911075502467361	0.610274099717035	0.953563497652137	FALSE
CD2_BENIGN_OTHERDIGESTIVE	M13_DEQUERVAIN	PGS002020	14	2676	1389	465677	0.849325578043687	2.33806947468774	0.00177657364665501	0.0657428382623618	1.06795204544626	0.000675939305578755	-0.269126213364168	0.764046816643271	0.335330584512495	0.88557839027522	FALSE
CD2_BENIGN_OTHERDIGESTIVE	M13_TENDOSYNOVITISNAS	PGS002020	37	2653	3633	463433	0.6306096896692	1.87875568808234	0.000170318682782039	0.0631060490584412	1.06513979031389	0.00115796010127786	0.119709387920143	1.12716923498128	0.481553195388679	0.928382166957268	FALSE
CD2_BENIGN_OTHERDIGESTIVE	M13_SPONTRUPTSYNOTEND	PGS002020	15	2675	1914	465152	0.387493317293843	1.47328310806802	0.157647669768739	0.0630153990442174	1.06504323975297	0.00112457003070393	0.276998327959885	1.31916416533771	0.29392244881174	0.870995131382413	FALSE
CD2_BENIGN_OTHERDIGESTIVE	M13_GANGLION	PGS002020	26	2664	7061	460005	-0.124045451080239	0.883339691227151	0.537416413562924	0.0668551010929891	1.0691405496533	0.000563802322416757	-0.238656500208189	0.787685405680542	0.223462955753072	0.832596107046193	FALSE
CD2_BENIGN_OTHERDIGESTIVE	M13_TROCHANTERICBURSITIS	PGS002020	26	2664	2722	464344	0.609730273879614	1.83993505330229	0.00379828538497405	0.0686886556188504	1.07110267542949	0.000395303725831184	-0.419634120281479	0.657287263904672	0.0332047675996433	0.569402946888066	FALSE
CD2_BENIGN_OTHERDIGESTIVE	M13_BAKERCYST	PGS002020	14	2676	1711	465355	0.475398140071649	1.6086545398381	0.0789588731369342	0.0643971958969811	1.06651593039504	0.000871966976528115	-0.00216010173627929	0.99784222960453	0.993343326729957	0.999442421056151	FALSE
CD2_BENIGN_OTHERDIGESTIVE	M13_DUPUTRYEN	PGS002020	31	2659	4489	462577	0.0472402847359535	1.04837388705986	0.795289836071796	0.0658778210393065	1.06809621030866	0.00068666584519021	-0.113816457171513	0.89242173846147	0.528721915266837	0.937642342906638	FALSE
CD2_BENIGN_OTHERDIGESTIVE	M13_PLANTARFASC	PGS002020	21	2669	2515	464551	0.551425069508438	1.73572478469503	0.0148340858178927	0.0670801807900843	1.06938121856819	0.000532870166545652	-0.333366687540282	0.716507411638738	0.128523029595642	0.760192730258139	FALSE
CD2_BENIGN_OTHERDIGESTIVE	M13_ADHCAPSULITIS	PGS002020	48	2642	4834	462232	0.598007801059509	1.81849239071107	4.32572989735986e-05	0.0660607091193042	1.06829157023778	0.000691971081166674	-0.0708375848156952	0.931613187968513	0.617938584100277	0.954826253205831	FALSE
CD2_BENIGN_OTHERDIGESTIVE	M13_ROTATORCUFF	PGS002020	160	2530	21044	446022	0.526394748572225	1.69281825845371	2.29936979734172e-10	0.0659112960990609	1.06813196549158	0.000921821210915066	-0.0321274078169434	0.968383194630309	0.693479109502907	0.967516832499219	FALSE
CD2_BENIGN_OTHERDIGESTIVE	M13_CALCIFICTEND	PGS002020	11	2679	1584	465482	0.398885897174487	1.49016357703186	0.187649083670038	0.0649963806565316	1.06715516197614	0.000772304644087252	-0.122331306330963	0.884855161817598	0.695746273689609	0.967632513697213	FALSE
CD2_BENIGN_OTHERDIGESTIVE	M13_IMPINGEMENT	PGS002020	59	2631	8290	458776	0.471049109600174	1.60167364329525	0.000457076367696157	0.0620035862977452	1.06396616042063	0.00147966228048529	0.114700433177783	1.12153741184491	0.387196296722322	0.904517073155633	FALSE
CD2_BENIGN_OTHERDIGESTIVE	M13_SHOULDERNAS	PGS002020	12	2678	2247	464819	0.43517142948683	1.54522793387874	0.134502698627847	0.0645204394875596	1.06664737974769	0.000846985036238637	-0.00739724927886858	0.992630043032106	0.97970551722987	0.998413314056773	FALSE
CD2_BENIGN_OTHERDIGESTIVE	M13_ACHILLESTEND	PGS002020	19	2671	2806	464260	0.458702026611461	1.58201923291172	0.0509241157032844	0.0635514179259011	1.06561427606874	0.00102946290192338	0.136568426430578	1.14633331458913	0.548806551854245	0.942375975053469	FALSE
CD2_BENIGN_OTHERDIGESTIVE	M13_ENTESOPATHYLOWNAS	PGS002020	11	2679	1811	465255	0.472741296452082	1.60438626886284	0.125353246750677	0.0639716702259724	1.06606219703256	0.000936279794790845	0.133410695929962	1.14271921210171	0.657164627017208	0.961596986178002	FALSE
CD2_BENIGN_OTHERDIGESTIVE	M13_LATERALEPICOND	PGS002020	32	2658	4182	462884	0.566404761517436	1.76192112407957	0.0015195436394258	0.0662307708127301	1.06847326116018	0.000643205801173466	-0.146885617837203	0.86339272849616	0.410252976335192	0.911689589038417	FALSE
CD2_BENIGN_OTHERDIGESTIVE	M13_METATARSALGIA	PGS002020	18	2672	2227	464839	0.622436760611212	1.86346332793691	0.0118504499343833	0.0629425967987853	1.06496570503602	0.00114693413012296	0.246804266021543	1.27992856274877	0.300953597277944	0.873776033677473	FALSE
CD2_BENIGN_OTHERDIGESTIVE	M13_ENTESOPATHYFOOT	PGS002020	20	2670	2433	464633	0.682556225371931	1.9789298630121	0.00283613421541389	0.0636639512443211	1.06573419992697	0.00100961846272329	0.121576824202003	1.1292761183294	0.592378222587108	0.950674099493218	FALSE
CD2_BENIGN_OTHERDIGESTIVE	M13_ENTESOPATHYNAS	PGS002020	29	2661	2878	464188	0.42042020443195	1.5226012249961	0.0264596365570733	0.0634912819529016	1.06555019624418	0.00106477529740761	0.0855281792454821	1.08929225634548	0.640874053312027	0.958988037186062	FALSE
CD2_BENIGN_OTHERDIGESTIVE	M13_RHEUMATISM	PGS002020	51	2639	4645	462421	0.607142843393194	1.83518050293918	9.73205533529229e-05	0.057579978777824	1.05926998638585	0.0031105959384218	0.369163137911791	1.44652356726103	0.0110908076296146	0.420899986899801	FALSE
CD2_BENIGN_OTHERDIGESTIVE	M13_MYALGIA	PGS002020	45	2645	5804	461262	0.793148745281628	2.2103452947238	1.66523071184851e-07	0.0646415966178194	1.06677661951222	0.000891889099718001	-0.0193736683246297	0.980812795085888	0.897564014480898	0.99078916988291	FALSE
CD2_BENIGN_OTHERDIGESTIVE	M13_LIMBPAIN	PGS002020	136	2554	22621	444445	0.481363269720785	1.61827904991524	8.89354001122571e-08	0.0640780849569102	1.06617564779073	0.00120642356081662	0.00052699007002311	1.00052712895369	0.995264132770309	0.999542327922802	FALSE
CD2_BENIGN_OTHERDIGESTIVE	M13_OSTEOCHONDROPATHY	PGS002020	14	2676	2386	464680	0.344194377944444	1.41085284753285	0.200930904650763	0.0644586450715829	1.06658146893229	0.000860962058682849	0.00849135337128177	1.00852750717143	0.974626973849254	0.997836811303741	FALSE
CD2_BENIGN_OTHERDIGESTIVE	M13_DEFORMACQ	PGS002020	16	2674	1366	465700	0.785470103928648	2.19343784214567	0.00175622166032078	0.06505080727443	1.067213245203	0.000773541125357114	-0.0689467243277053	0.933376405009107	0.788750309058084	0.978937934628531	FALSE
CD2_BENIGN_OTHERDIGESTIVE	M13_POSTOPMUSCULOSKE	PGS002020	11	2679	1355	465711	0.267841890715002	1.30714045263341	0.426094739567474	0.0629182229388759	1.06493974802745	0.00113480524814396	0.418812100497775	1.52015469164319	0.187784774336705	0.813128015693487	FALSE
CD2_BENIGN_OTHERDIGESTIVE	M13_BIOMECHLESIO	PGS002020	14	2676	995	466071	0.994462172858659	2.70327005823037	0.000234217187517863	0.0641345585082013	1.06623586021605	0.000914545781887293	0.0837584227791617	1.08736617917757	0.748274221352922	0.974220888537908	FALSE
CD2_BENIGN_OTHERDIGESTIVE	JOINTPAIN	PGS002020	147	2543	25363	441703	0.509806845049173	1.66496956677005	3.34240239621916e-09	0.0703743353771503	1.07290973416178	0.000388216826053022	-0.114583150855841	0.891737786575133	0.180443875776207	0.808678131559882	FALSE
CD2_BENIGN_OTHERDIGESTIVE	N14_GLOMEINOTH	PGS002020	29	2661	2355	464711	1.24596600137123	3.47629128003665	3.08270219062361e-11	0.0657015885624962	1.06790799365348	0.000706724148785826	-0.0943352708972816	0.909977622077457	0.602893713574211	0.952454310482884	FALSE
CD2_BENIGN_OTHERDIGESTIVE	N14_PYELONEPHR	PGS002020	107	2583	16994	450072	0.332471305629851	1.39440988689742	0.00106145515845659	0.0591028671884526	1.06088436531933	0.00270119769898669	0.12426746567232	1.13231868687981	0.199060064984723	0.819825128098971	FALSE
CD2_BENIGN_OTHERDIGESTIVE	N14_TUBULOINTNEPHRNAS	PGS002020	14	2676	1607	465459	0.58671171956168	1.79806613797141	0.029292981554817	0.0643278507749764	1.06644197528197	0.000880591828959116	0.0612120271153814	1.06312430147118	0.826743629321404	0.983526595216447	FALSE
CD2_BENIGN_OTHERDIGESTIVE	N14_HYDRONEPHR	PGS002020	19	2671	2139	464927	0.719743416739071	2.05390614509233	0.00220306444377773	0.0636177915503488	1.06568500709782	0.00101752693241885	0.104881434328502	1.11057892601312	0.637317768935888	0.958480385644685	FALSE
CD2_BENIGN_OTHERDIGESTIVE	N14_OBSTRUREFLUROPATH	PGS002020	22	2668	2718	464348	0.749456361745843	2.1158494471947	0.000484791069277937	0.0645875313866432	1.06671894554677	0.000855811573552825	-0.0146393536116564	0.985467280738592	0.94526887875565	0.995277906793055	FALSE
CD2_BENIGN_OTHERDIGESTIVE	N14_ACUTERENFAIL	PGS002020	17	2673	2629	464437	0.553360373540479	1.73908719246055	0.0238417422772276	0.0654450990101107	1.06763412153437	0.00072045867781721	-0.145347465272595	0.864721780115803	0.554460307822739	0.943423452967345	FALSE
CD2_BENIGN_OTHERDIGESTIVE	N14_CALCUKIDUR	PGS002020	77	2613	9128	457938	0.444877241398385	1.56029864399595	0.00013124558368627	0.0665459650501616	1.06881009085555	0.000672427962617398	-0.08140422027879	0.921820997383877	0.488113585716801	0.929915027463977	FALSE
CD2_BENIGN_OTHERDIGESTIVE	N14_CYSTKID	PGS002020	12	2678	1288	465778	0.442864278221149	1.55716097934129	0.126240339110004	0.0648850480399916	1.06703635941312	0.000791346729919215	-0.087316687632053	0.916386841296784	0.762809449989947	0.976135992595446	FALSE
CD2_BENIGN_OTHERDIGESTIVE	N14_CYSTITIS	PGS002020	158	2532	27041	440025	0.404382384524918	1.49837679352567	2.02028156569305e-06	0.0609827822302923	1.06288061359602	0.00216402428117288	0.0570681673992073	1.05872797866848	0.486340230771961	0.92978346151672	FALSE
CD2_BENIGN_OTHERDIGESTIVE	N14_NEUROMUSCDYSBLADD	PGS002020	18	2672	1879	465187	0.770485110564744	2.16081423338444	0.00181257128538275	0.0628842031631927	1.06490351963236	0.00116076830477997	0.239425546320559	1.27051908628358	0.300022123395291	0.873230301112695	FALSE
CD2_BENIGN_OTHERDIGESTIVE	N14_OTHBLADD	PGS002020	23	2667	2597	464469	0.663306128743555	1.94119959272586	0.00249259661977124	0.0624011145773583	1.06438920113771	0.00127857690319276	0.26291150478342	1.300711607103	0.211488913711308	0.82705850282512	FALSE
CD2_BENIGN_OTHERDIGESTIVE	N14_URETHRALSTRICT	PGS002020	17	2673	1197	465869	1.10492316507426	3.01899249583066	1.07425825939956e-05	0.0664785850040017	1.06873807680847	0.000592284019548776	-0.354944335776578	0.701212474570088	0.155814459520765	0.788543609996788	FALSE
CD2_BENIGN_OTHERDIGESTIVE	N14_URETHRAOTH	PGS002020	185	2505	25016	442050	0.387964589217364	1.473977588664	1.07577722366118e-06	0.0586005766464723	1.06035162694242	0.00336474075735547	0.0854216970797678	1.08917627232215	0.26554483932302	0.857897791691139	FALSE
CD2_BENIGN_OTHERDIGESTIVE	N14_PROSTHYPERPLA	PGS002020	124	2566	19825	447241	-0.0268983757523158	0.97346016365459	0.77582762640469	0.0692409604584755	1.07169441401586	0.0004540249796851	-0.0916432971100015	0.912430558121555	0.318370598244478	0.879359169383402	FALSE
CD2_BENIGN_OTHERDIGESTIVE	N14_PROSTATITIS	PGS002020	31	2659	3306	463760	0.592280106975871	1.80810639490101	0.0011033973466024	0.0646971471096732	1.06683588112412	0.000853561090937817	0.0293928814916444	1.02982911580461	0.866402232761576	0.987807596380665	FALSE
CD2_BENIGN_OTHERDIGESTIVE	N14_HYDROCELE	PGS002020	38	2652	4424	462642	0.355405173329153	1.42675862172574	0.030494286873909	0.0648767112904843	1.06702746383536	0.000834524228612906	0.00342963808064459	1.00343552601857	0.983586697325195	0.998785513174658	FALSE
CD2_BENIGN_OTHERDIGESTIVE	N14_SPERMATOCELE	PGS002020	12	2678	1779	465287	-0.012990659530851	0.987093354892257	0.966930823483542	0.06321226899652	1.06525293540549	0.00107376418287365	0.389092284799815	1.47564072425845	0.167933488425025	0.799230943070004	FALSE
CD2_BENIGN_OTHERDIGESTIVE	N14_ORHCEPINDIDYMITIS	PGS002020	14	2676	2138	464928	0.279124397315155	1.32197178338197	0.315638604068538	0.063855290198153	1.06593813590367	0.000956893535246172	0.233188470767945	1.26261942375619	0.398423989618898	0.907431842289818	FALSE
CD2_BENIGN_OTHERDIGESTIVE	N14_PHIMOSIS	PGS002020	23	2667	6721	460345	0.0016573953139086	1.00165876955264	0.993696155226554	0.0661241665530781	1.06835936343031	0.000640969081951489	-0.128063248007034	0.879797731931737	0.534518220030652	0.939048369736019	FALSE
CD2_BENIGN_OTHERDIGESTIVE	N14_IMPOTENCE	PGS002020	11	2679	946	466120	0.581970738688934	1.78956171638281	0.116962714758989	0.0623240515284934	1.06430717922116	0.00125899728721682	0.622019182417217	1.86268534873073	0.0364772327225954	0.584136557232135	FALSE
CD2_BENIGN_OTHERDIGESTIVE	N14_OTHPENIS	PGS002020	14	2676	2210	464856	0.48342709898612	1.62162235039191	0.0715080632688538	0.0653651726403828	1.06754879282489	0.000723198767569553	-0.0703790378390644	0.932040474337195	0.791123333471645	0.979167178130077	FALSE
CD2_BENIGN_OTHERDIGESTIVE	N14_BENIGNMAMDYSP	PGS002020	52	2638	4395	462671	0.593595002179761	1.81048542907534	2.90913232973863e-05	0.0632879854043534	1.0653335955848	0.00115389184183199	0.0801614363454782	1.08346196369718	0.567563342521982	0.946398565672164	FALSE
CD2_BENIGN_OTHERDIGESTIVE	N14_HYPERTROPHYBREAST	PGS002020	39	2651	5049	462017	0.836272017801719	2.30774767820527	3.12576316481903e-07	0.0638559725208364	1.06593886321769	0.00101265957538093	0.0703373302785094	1.07287003176584	0.659883093302669	0.961987217232375	FALSE
CD2_BENIGN_OTHERDIGESTIVE	N14_LUMPNASBREAST	PGS002020	26	2664	4650	462416	0.203421071469472	1.22558841993056	0.315499451341082	0.0676453400240294	1.06998576005349	0.000480048270731365	-0.285146339062756	0.751904213310072	0.158735501074652	0.791368029003318	FALSE
CD2_BENIGN_OTHERDIGESTIVE	N14_SALPHOOPH	PGS002020	41	2649	6424	460642	0.260832113850315	1.29800972928427	0.103715714391768	0.0632318790839913	1.06527382531356	0.00113870626149211	0.110397726427499	1.11672213204959	0.483661541540213	0.928887204370405	FALSE
CD2_BENIGN_OTHERDIGESTIVE	N14_INFLUTH	PGS002020	21	2669	4601	462465	0.270946854574967	1.31120538396541	0.216609692252397	0.065224044352475	1.06739814212229	0.000755126665131198	-0.0219220217804401	0.978316519457264	0.919163052180439	0.993035803070702	FALSE
CD2_BENIGN_OTHERDIGESTIVE	N14_INFCERVIX	PGS002020	23	2667	2123	464943	0.60149151941656	1.82483855373883	0.00410421897786523	0.0654045075702457	1.06759078560767	0.000732995054863976	-0.0587248852193052	0.94296615740229	0.777177890389569	0.977687288926379	FALSE
CD2_BENIGN_OTHERDIGESTIVE	N14_OTHFEMPELINF	PGS002020	54	2636	5644	461422	0.63197304520945	1.88131884690984	6.83825906034652e-06	0.0619135777098669	1.06387039863874	0.00148450184103486	0.151834129902914	1.16396715307449	0.264841671594952	0.857272330895382	FALSE
CD2_BENIGN_OTHERDIGESTIVE	N14_VAGINITIS	PGS002020	27	2663	4021	463045	0.69766603659284	2.00905816291885	0.000331485259617328	0.0663948792384878	1.06864862101365	0.000613369364302904	-0.126537387168645	0.881141205552826	0.508908050319327	0.933715173662063	FALSE
CD2_BENIGN_OTHERDIGESTIVE	N14_ENDOMETRIOSIS_UTERUS	PGS002020	41	2649	4406	462660	0.476217420714312	1.60997301939196	0.0029044560804512	0.0632758474397472	1.06532066468181	0.0011298378656669	0.111422332667311	1.11786691889194	0.479145925385306	0.927721969035405	FALSE
CD2_BENIGN_OTHERDIGESTIVE	N14_ENDOMETRIOSIS_OVARY	PGS002020	51	2639	6271	460795	0.499729188897958	1.64827483912789	0.000899370447445268	0.058805241331677	1.06056866568368	0.00253416037572065	0.309237756982823	1.36238624884369	0.0238226123252144	0.523162992611008	FALSE
CD2_BENIGN_OTHERDIGESTIVE	N14_ENDOMETRIOSIS_PELVICPERITONEUM	PGS002020	47	2643	5908	461158	0.718333654112672	2.0510126650101	3.17589635024834e-06	0.0606652333848511	1.06254315066764	0.00182201793518988	0.231258681916959	1.26018518440861	0.110350547393148	0.739368195604705	FALSE
CD2_BENIGN_OTHERDIGESTIVE	N14_ENDOMETRIOSIS_RECTPVAGSEPT_VAGINA	PGS002020	21	2669	2630	464436	0.255966225424057	1.29170910027585	0.276378480855627	0.0625295800696266	1.06452594720378	0.00124276087163409	0.273858552429882	1.31502878145717	0.188973011545543	0.813846450028662	FALSE
CD2_BENIGN_OTHERDIGESTIVE	N14_ENDOMETRIOSIS_NOS	PGS002020	18	2672	2972	464094	0.592958997543467	1.80933431804328	0.0125144927759682	0.0646578884747479	1.06679399942586	0.000833135689723989	0.0711860655352542	1.07378100091884	0.762031403392117	0.976135992595446	FALSE
CD2_BENIGN_OTHERDIGESTIVE	N14_FEMGENPROL	PGS002020	138	2552	15396	451670	0.421311349438669	1.52395868823344	2.16495956725262e-06	0.0650603795850446	1.06722346094857	0.00101123868278006	-0.00641924417623804	0.993601315156344	0.942052007379812	0.995110138123256	FALSE
CD2_BENIGN_OTHERDIGESTIVE	N14_OVARYCYST	PGS002020	130	2560	20770	446296	0.475430085938963	1.60870593052344	1.46459455192599e-07	0.0671610426169141	1.06946769418335	0.000678161363408364	-0.0433553977674627	0.957571010986139	0.631702482536123	0.95716883005802	FALSE
CD2_BENIGN_OTHERDIGESTIVE	N14_PROHERNOV	PGS002020	20	2670	1357	465709	0.201674334844721	1.22344950835202	0.372229560611811	0.0661065873947288	1.06834058273697	0.000635821357748391	-0.159316321677959	0.852726580400224	0.49325210670828	0.930778689944762	FALSE
CD2_BENIGN_OTHERDIGESTIVE	N14_UTER_POLYP	PGS002020	15	2675	2638	464428	0.20142163114517	1.22314037719599	0.460459586848959	0.0638170591339638	1.06589738473336	0.000966044465682114	0.201807249083357	1.22361213301926	0.443943281146917	0.919892099923567	FALSE
CD2_BENIGN_OTHERDIGESTIVE	N14_OTHNONINFUTER	PGS002020	99	2591	8933	458133	0.343277648130722	1.40956006931944	0.000913968954210856	0.063058791221833	1.06508945530109	0.00133845915258793	0.0506567108011783	1.05196170419997	0.614358937769596	0.954112845044701	FALSE
CD2_BENIGN_OTHERDIGESTIVE	N14_DYSPLACERVUT	PGS002020	44	2646	8886	458180	0.396583360446225	1.48673636781633	0.0135682902143117	0.0604460061548487	1.06231023780732	0.00187760824127374	0.288886195220785	1.33493979735452	0.0622765883514449	0.661351360111821	FALSE
CD2_BENIGN_OTHERDIGESTIVE	N14_CERVICAL_LSIL	PGS002020	13	2677	3157	463909	0.433678526950627	1.5429227802902	0.120390284574989	0.0649480421109888	1.06710357849448	0.000779690084706075	0.0054272832424827	1.00544203762417	0.984595648201601	0.998917961835539	FALSE
CD2_BENIGN_OTHERDIGESTIVE	N14_CERVICAL_HSIL	PGS002020	27	2663	5718	461348	0.603194659388115	1.82794915736612	0.00302370082360024	0.0623332036074434	1.06431691988906	0.00129960924129321	0.286726100989636	1.33205931377733	0.146009685237491	0.779394613322646	FALSE
CD2_BENIGN_OTHERDIGESTIVE	N14_CERVICAL_DYSPLASIA_ALL	PGS002020	37	2653	8265	458801	0.526093935770917	1.69230911363375	0.00211052344491785	0.0623738642377773	1.06436019656572	0.00131681849252131	0.202861297139038	1.22490255897499	0.228793617171098	0.836320763108973	FALSE
CD2_BENIGN_OTHERDIGESTIVE	N14_FEMALE_GENITAL_LSIL	PGS002020	22	2668	4038	463028	0.594254497991669	1.81167983044139	0.00687108019046072	0.0637050021290718	1.06577795015677	0.00100309029166933	0.141416699635045	1.1519045461951	0.501470152732226	0.932421943231069	FALSE
CD2_BENIGN_OTHERDIGESTIVE	N14_FEMALE_GENITAL_HSIL	PGS002020	30	2660	6178	460888	0.596718640664452	1.81614957280076	0.00167066825770301	0.0627807920852578	1.06479340250526	0.001206617563961	0.210114021190247	1.23381873341725	0.257167627989296	0.852174851290313	FALSE
CD2_BENIGN_OTHERDIGESTIVE	N14_FEMALE_GENITAL_DYSPLASIA_ALL	PGS002020	49	2641	9425	457641	0.60676143391334	1.83448068116593	4.73701217491156e-05	0.0615242200584753	1.06345625318952	0.00157273843470727	0.189643671540955	1.20881878437159	0.186905639654718	0.812633872368872	FALSE
CD2_BENIGN_OTHERDIGESTIVE	N14_OTHNONINFVAG	PGS002020	21	2669	2345	464721	0.595063084084553	1.81314532196523	0.00807892922867109	0.0636620359052874	1.06573215868661	0.0010090883446485	0.160591059942274	1.17420469128397	0.452111811021102	0.921874201299851	FALSE
CD2_BENIGN_OTHERDIGESTIVE	N14_OTHNONINFVULV	PGS002020	17	2673	2347	464719	0.752147991515666	2.12155220196452	0.00203643462460415	0.0651781955315772	1.06734920429792	0.000753864278531833	-0.0403802092074106	0.960424207597774	0.868418268871478	0.987807596380665	FALSE
CD2_BENIGN_OTHERDIGESTIVE	N14_MENORRHAGIA	PGS002020	204	2486	22598	444468	0.49164524980942	1.63500399833232	2.36064087728507e-11	0.060445861237116	1.06231008385974	0.00258738704731709	0.0608485208456512	1.0627379193525	0.402928337978683	0.909250451127146	FALSE
CD2_BENIGN_OTHERDIGESTIVE	N14_MENSIRREG	PGS002020	89	2601	17671	449395	0.40641001664831	1.5014180326603	0.000173722892377402	0.0675595866638461	1.06989400911324	0.000568825914846613	-0.0906205595307234	0.913364212502155	0.40746571732133	0.910423780014915	FALSE
CD2_BENIGN_OTHERDIGESTIVE	N14_ABNORMALBLEED	PGS002020	119	2571	11317	455749	0.192615391524728	1.21241639821276	0.0413619084495102	0.0683682483281489	1.07075954129746	0.000529203157487888	-0.0785945720067231	0.924414632050706	0.400532762499764	0.908250516807163	FALSE
CD2_BENIGN_OTHERDIGESTIVE	N14_POSTMENBLEED	PGS002020	86	2604	10016	457050	0.353997698853471	1.42475190791321	0.00176206439870526	0.0603681103903779	1.06222749156207	0.00207476377967129	0.137464648664062	1.14736114450586	0.206008298527783	0.825271625168101	FALSE
CD2_BENIGN_OTHERDIGESTIVE	N14_POSTMENATRVAG	PGS002020	11	2679	2269	464797	0.0566009231553723	1.05823340966592	0.868030545649695	0.0675318018755038	1.06986428274763	0.000474818212306679	-0.624014159009152	0.535789371367136	0.0404655224866883	0.601087966155978	FALSE
CD2_BENIGN_OTHERDIGESTIVE	N14_MENOPAUSOT	PGS002020	47	2643	6822	460244	0.800028537896563	2.22560444165554	8.25620038209117e-08	0.0635794108380602	1.06564410613308	0.00108265863031127	0.0875465986049609	1.09149312531488	0.554089618499586	0.943328388832414	FALSE
CD2_BENIGN_OTHERDIGESTIVE	N14_FIOTHNAS	PGS002020	64	2626	12796	454270	0.5596307688995	1.75002621688351	1.10802389843833e-05	0.0666674907309826	1.06893998662218	0.000636691818854581	-0.0651757609256623	0.936902778005683	0.604147856050463	0.952748394342207	FALSE
CD2_BENIGN_OTHERDIGESTIVE	N14_GENITOUROTH	PGS002020	29	2661	2883	464183	0.535840799163865	1.70888446701232	0.00524652438453703	0.0631230552503452	1.0651579044396	0.00113656456271054	0.118378800013912	1.12567043459291	0.530327531473012	0.937642342906638	FALSE
CD2_BENIGN_OTHERDIGESTIVE	O15_PREG_ECTOP	PGS002020	32	2658	6445	460621	0.201902108006556	1.22372820905395	0.25772529909815	0.0660507731739005	1.06828095580379	0.000661227400292027	-0.0836594666283568	0.919744406436802	0.642649897114033	0.959275916213286	FALSE
CD2_BENIGN_OTHERDIGESTIVE	O15_CONCEPT_ABNORM	PGS002020	43	2647	12874	454192	0.284723238377381	1.32939405194806	0.0662956422359828	0.0660212675063382	1.06824943592606	0.000682663300391246	-0.0676644530235913	0.934574014455205	0.662477169745404	0.962610031386127	FALSE
CD2_BENIGN_OTHERDIGESTIVE	O15_ABORT_SPONTAN	PGS002020	100	2590	18832	448234	0.294247191296448	1.34211562196692	0.00401518066662897	0.0682496859919767	1.07063259707032	0.00051310194992759	-0.0900406757579788	0.913894011183574	0.381229956052708	0.902427717138647	FALSE
CD2_BENIGN_OTHERDIGESTIVE	O15_ABORT_MEDICAL	PGS002020	242	2448	42612	424454	0.283121251655231	1.32726608527061	2.91012605742415e-05	0.0724197380646085	1.07510651249771	0.000338410394745069	-0.0836031363409175	0.919796217362835	0.216811510100453	0.829209646720716	FALSE
CD2_BENIGN_OTHERDIGESTIVE	O15_ABORT_UNS	PGS002020	12	2678	1714	465352	0.532089628557635	1.70248615790744	0.0691993670702174	0.0659665382748904	1.06819097305526	0.000641761285077818	-0.232501879980758	0.7925482593699	0.429573787655169	0.916933940023159	FALSE
CD2_BENIGN_OTHERDIGESTIVE	O15_COMPLIC_ABORT_ECTOP_MOLAR	PGS002020	11	2679	1141	465925	0.550618740016127	1.73432578271467	0.0750025051457857	0.0643988689417281	1.06651771472541	0.000859695382408232	0.139664140754389	1.1498875336359	0.646383487303129	0.959600949389975	FALSE
CD2_BENIGN_OTHERDIGESTIVE	O15_HYPTENSPREG	PGS002020	98	2592	16011	451055	0.469613692840426	1.59937622337602	6.01356085072608e-06	0.0646462406905555	1.06678157371194	0.000998897828234588	-0.00225824191151357	0.997744305998459	0.982551002448258	0.998646298315572	FALSE
CD2_BENIGN_OTHERDIGESTIVE	O15_GESTAT_OEDEM_PREINUR	PGS002020	23	2667	2972	464094	0.469305836094299	1.59888392039934	0.0258299307009207	0.0645857947086172	1.06671709300102	0.000854253447868841	0.0486446380929266	1.0498472087375	0.814594664607305	0.982144308056421	FALSE
CD2_BENIGN_OTHERDIGESTIVE	O15_GESTAT_HYPERT	PGS002020	50	2640	9107	457959	0.410224352971271	1.50715588208522	0.00494695421785714	0.0630670924527822	1.06509829689134	0.00119569750131449	0.0850813706816849	1.08880565995268	0.554267383098025	0.943328388832414	FALSE
CD2_BENIGN_OTHERDIGESTIVE	O15_PRE_OR_ECLAMPSIA	PGS002020	59	2631	7863	459203	0.604871651153401	1.83101718485978	4.61908576321405e-06	0.0674785562527604	1.0698073186742	0.000538592626425718	-0.120353707556296	0.886606781731197	0.362874087764956	0.894781302995991	FALSE
CD2_BENIGN_OTHERDIGESTIVE	O15_PREECLAMPS	PGS002020	53	2637	7259	459807	0.610933925817425	1.84215102805826	1.11297186915256e-05	0.0663922464843109	1.06864580752824	0.000652547623801539	-0.0801191661426116	0.923006348726584	0.563716178201166	0.945511475165735	FALSE
CD2_BENIGN_OTHERDIGESTIVE	O15_POOR_FETGRO	PGS002020	16	2674	3665	463401	0.689746395492155	1.99320998210422	0.00658509095820889	0.0646110572131268	1.06674404128678	0.000836496245193479	0.0611128577814827	1.06301887736985	0.807387148200358	0.981235037047039	FALSE
CD2_BENIGN_OTHERDIGESTIVE	O15_HAEMORRH_EARLY_PREG	PGS002020	61	2629	10713	456353	0.424422707167692	1.52870765290972	0.00114499634582364	0.0684307652818679	1.07082648401466	0.000450204065954493	-0.148088582858868	0.862354721711922	0.258365092171973	0.853105129930488	FALSE
CD2_BENIGN_OTHERDIGESTIVE	O15_EXCESS_VOMIT_PREG	PGS002020	25	2665	2647	464419	1.08536351813387	2.96051582434161	7.64495030952208e-08	0.0664375183157162	1.0686941881762	0.000604938178227804	-0.194103624007904	0.823572557957435	0.343870499947691	0.888682877727246	FALSE
CD2_BENIGN_OTHERDIGESTIVE	O15_PREG_GU_INFECT	PGS002020	21	2669	3045	464021	0.533743875854334	1.70530482177258	0.0150834390383935	0.0660746962114462	1.0683065126349	0.000642294401867114	-0.15199844485633	0.85898961659235	0.493455953531537	0.930778689944762	FALSE
CD2_BENIGN_OTHERDIGESTIVE	O15_PREG_DM	PGS002020	48	2642	13104	453962	0.58862607994947	1.80151158141857	8.50392860039543e-05	0.0632903110748745	1.06533607320262	0.00114314586081576	0.0902368654950254	1.09443348653546	0.539536054857433	0.940212772500337	FALSE
CD2_BENIGN_OTHERDIGESTIVE	O15_PREG_MATERN_CARE	PGS002020	35	2655	7335	459731	0.526501245695071	1.69299854832774	0.00278872545795018	0.0627615296716924	1.06477289221192	0.00122686443932483	0.147934890293466	1.15943740327626	0.372685050719996	0.898970592464336	FALSE
CD2_BENIGN_OTHERDIGESTIVE	O15_MAT_CARE_MALPRESENT	PGS002020	14	2676	6019	461047	0.0987192262679533	1.10375635025837	0.729785064177771	0.0635086109177541	1.06556866128607	0.00102144943597259	0.277907350668367	1.32036386071278	0.296014737395369	0.871623242094088	FALSE
CD2_BENIGN_OTHERDIGESTIVE	O15_MATERN_CARE_FETAL_ABNORM	PGS002020	13	2677	4886	462180	0.231140230935944	1.2600359230775	0.415941450186741	0.0643668461966544	1.06648356244734	0.000869486602257647	0.126960342583286	1.1353719909685	0.646458463277874	0.959600949389975	FALSE
CD2_BENIGN_OTHERDIGESTIVE	O15_MATERN_CARE_OTHER	PGS002020	24	2666	9203	457863	0.309105484693563	1.3622060548133	0.158371426543023	0.0623442008599382	1.06432862451532	0.00128982393447285	0.297336185746227	1.34626781942995	0.147138962184216	0.780612172796926	FALSE
CD2_BENIGN_OTHERDIGESTIVE	O15_AMNIOT_OTHER	PGS002020	16	2674	4331	462735	0.457867906308611	1.58070018874729	0.0698240628019384	0.0649514909500173	1.0671072587693	0.000785283800645338	-0.00344838290266018	0.996557555941231	0.988905510976066	0.999140895308213	FALSE
CD2_BENIGN_OTHERDIGESTIVE	O15_MEMBR_PREMAT_RUPT	PGS002020	22	2668	7295	459771	0.273962954099847	1.31516607982497	0.206406112083923	0.0666601834405124	1.06893217559574	0.000576038204537873	-0.206801408327605	0.813181124952813	0.332811686642319	0.8847699288714	FALSE
CD2_BENIGN_OTHERDIGESTIVE	O15_ANTEPART_HAEM_NAS	PGS002020	12	2678	2758	464308	0.543495145845383	1.72201505006998	0.0787300697319073	0.0636812363783538	1.06575262144467	0.000985381875353422	0.266856608612374	1.30585318480493	0.348853554988307	0.890913373249331	FALSE
CD2_BENIGN_OTHERDIGESTIVE	O15_FALSE_LAB	PGS002020	44	2646	15208	451858	0.324516797716216	1.38336204076058	0.0351852962110281	0.0662481186939764	1.06849179706821	0.000656495687280551	-0.0802578378813374	0.922878362705578	0.597883546800041	0.951744925420286	FALSE
CD2_BENIGN_OTHERDIGESTIVE	O15_PREG_PROLONGED	PGS002020	13	2677	4379	462687	0.272138082522583	1.31276825914934	0.331917749946082	0.0648806244474863	1.06703163928952	0.000790615272454932	0.0144432068721423	1.0145480139601	0.957773526164845	0.996449357303338	FALSE
CD2_BENIGN_OTHERDIGESTIVE	O15_PRETERM	PGS002020	61	2629	9449	457617	0.41199972216293	1.50983401684083	0.00151456853213429	0.0657184766025277	1.06792602867871	0.000754644652260311	-0.0335408682603686	0.967015390187084	0.79532008841123	0.979980903732273	FALSE
CD2_BENIGN_OTHERDIGESTIVE	O15_LABOUR_ABNORM_FORCES	PGS002020	13	2677	3653	463413	0.0131067354549932	1.01319300520504	0.965066975920132	0.063265176954585	1.06530929725411	0.00106546772439556	0.362102179093481	1.43634569896392	0.196610449249565	0.818862411130266	FALSE
CD2_BENIGN_OTHERDIGESTIVE	O15_LABOUR_LONG	PGS002020	32	2658	8357	458709	0.204388620342502	1.22677481047792	0.28581474975661	0.0611938966071402	1.063105026662	0.00160852728757314	0.324554317722246	1.38341394548642	0.0727143699523701	0.681638114658594	FALSE
CD2_BENIGN_OTHERDIGESTIVE	O15_LABOUR_MALPOS	PGS002020	37	2653	8132	458934	0.483742781322293	1.62213434873404	0.00368784817971159	0.0658143704700253	1.06802844114609	0.00070049123666633	-0.058669068968061	0.943018791707157	0.723724653241009	0.971219762135228	FALSE
CD2_BENIGN_OTHERDIGESTIVE	O15_LABOUR_PELVIC_ABNORM	PGS002020	39	2651	5567	461499	0.354340455124125	1.42524033426459	0.0285213047663984	0.0670231654228374	1.0693202491434	0.000559317919394766	-0.145120708875885	0.864917883543832	0.369021250516478	0.89693141060303	FALSE
CD2_BENIGN_OTHERDIGESTIVE	O15_LABOUR_OBSTR_OTHER	PGS002020	15	2675	2438	464628	0.35014959316458	1.41927984727742	0.197726684270155	0.0635523250505371	1.06561524271414	0.00101741924076653	0.2241273951566	1.25123040996938	0.361003992382906	0.894243822503053	FALSE
CD2_BENIGN_OTHERDIGESTIVE	O15_LABOUR_INTRAPART_HAEMORRH	PGS002020	12	2678	1613	465453	0.287580418706513	1.33319780189506	0.354577329450224	0.0635268536261159	1.0655881003217	0.00101449362625246	0.300297942134751	1.35026104730985	0.284137568688521	0.865728877004426	FALSE
CD2_BENIGN_OTHERDIGESTIVE	O15_LABOUR_FETAL_STRESS	PGS002020	16	2674	8166	458900	-0.0319102676285081	0.968593492370888	0.908458726495935	0.0626182970358457	1.06462039290569	0.00120665500644831	0.396267866732999	1.48626738582339	0.113287705213599	0.74390403781694	FALSE
CD2_BENIGN_OTHERDIGESTIVE	O15_POSTPART_HEAMORRH	PGS002020	35	2655	8505	458561	0.40008664696605	1.49195396532544	0.0200730148499654	0.0647891928870133	1.06693408338158	0.000846349186600001	-0.00220253426196616	0.997799889536795	0.989491325502752	0.999140895308213	FALSE
CD2_BENIGN_OTHERDIGESTIVE	O15_RETAINED_PLAC_MEMB_NO_HEAMORRH	PGS002020	35	2655	4162	462904	0.59107051475547	1.80592064567122	0.000926685076007403	0.0616964149735645	1.06363939071596	0.00148423563818986	0.231321137293608	1.26026389220678	0.16390988361664	0.79539126975705	FALSE
CD2_BENIGN_OTHERDIGESTIVE	O15_DELIVERY_PROXY	PGS002020	886	1804	150177	316889	0.477355142460209	1.61180576308491	3.39066444955086e-29	0.0681420021664792	1.07051731346377	0.0038068021184948	-0.0100031603521946	0.990046704847947	0.80740869568718	0.981243106605958	FALSE
CD2_BENIGN_OTHERDIGESTIVE	O15_DELIV_SPONT	PGS002020	717	1973	121410	345656	0.418062876444435	1.51901618173617	9.67136635700356e-21	0.0770862858320547	1.08013527274252	0.000614655515220602	-0.0460701900220688	0.95497493012683	0.291360863479571	0.869373166856129	FALSE
CD2_BENIGN_OTHERDIGESTIVE	O15_DELIV_FORCEP_VAC	PGS002020	16	2674	7512	459554	0.164114852880983	1.17834964417254	0.525996382181042	0.0640242524480509	1.06611825442555	0.000932676462238246	0.160763023073798	1.17440662856212	0.521005448376238	0.936015726179437	FALSE
CD2_BENIGN_OTHERDIGESTIVE	O15_DELIV_CAESAR	PGS002020	42	2648	12667	454399	0.393766781400572	1.48255474901072	0.0202256895727171	0.0596236203878418	1.0614369681191	0.00215959432155343	0.339216929130853	1.40384784767725	0.0283866305159704	0.547733372558041	FALSE
CD2_BENIGN_OTHERDIGESTIVE	O15_DELIV_MULTIP	PGS002020	13	2677	2652	464414	0.230731299822366	1.25952076052451	0.410753694513392	0.0661464185231455	1.06838313679539	0.000621869748835227	-0.25994220383047	0.77109615091957	0.361225389903514	0.894243822503053	FALSE
CD2_BENIGN_OTHERDIGESTIVE	O15_PUERP_SEPSIS	PGS002020	30	2660	4518	462548	0.285308252752751	1.33017199411047	0.122678539172103	0.0669687944815494	1.06926211077545	0.000553675464161754	-0.175813520694094	0.838774382818707	0.333747824503345	0.884863118961525	FALSE
CD2_BENIGN_OTHERDIGESTIVE	O15_OTHER_MATERN_DIS_ELSEWHERE	PGS002020	32	2658	11227	455839	0.546351497183845	1.72694076149534	0.00244848337795409	0.066012540398509	1.06824011323872	0.000666920290052111	-0.095072671859683	0.90930685104717	0.594380659014467	0.951008546132777	FALSE
CD2_BENIGN_OTHERDIGESTIVE	Q17_VACTREL	PGS002020	22	2668	4965	462101	0.477215759631074	1.61158112069365	0.0274468240925695	0.0639924927808944	1.06608439540232	0.000954126820481092	0.0663524972749469	1.06860333054652	0.761186246603098	0.976097261400362	FALSE
CD2_BENIGN_OTHERDIGESTIVE	R18_MOUTH_BREAT	PGS002020	80	2610	13564	453502	0.49664369515277	1.64319693537014	1.44940312611537e-05	0.0650320657369985	1.06719324417344	0.000896504572140868	-0.0192388136308173	0.980945071213885	0.867030328893973	0.987807596380665	FALSE
CD2_BENIGN_OTHERDIGESTIVE	R18_VOICE_DISTU	PGS002020	53	2637	6903	460163	0.574069773592909	1.77547816182503	3.97355940788662e-05	0.0662040377414326	1.0684446979701	0.000678165940369296	-0.0899733278521056	0.913955562104057	0.52323038082254	0.936339181984765	FALSE
CD2_BENIGN_OTHERDIGESTIVE	R18_DYSPHAGIA	PGS002020	59	2631	5255	461811	0.932539576205184	2.54095393683197	2.26738234602245e-12	0.0652570754204719	1.0674334000052	0.00082094681720487	-0.0411072874583318	0.95972615784392	0.756939530469925	0.975295370987651	FALSE
CD2_BENIGN_OTHERDIGESTIVE	R18_MALAI_FATIG	PGS002020	72	2618	9128	457938	0.690306047803786	1.99432579888387	1.25526787946702e-08	0.0638751750989453	1.0659593321885	0.0010878314120407	0.0206125065255909	1.02082641141555	0.864297198147585	0.987791094125727	FALSE
CD2_BENIGN_OTHERDIGESTIVE	WEIGHTLOSS	PGS002020	18	2672	1749	465317	0.999307852246529	2.71640102676959	3.30180269027327e-05	0.0638040047116303	1.06588347014956	0.000980788221869905	0.0814447187178625	1.08485324384805	0.724426402645517	0.971234769830446	FALSE
CD2_BENIGN_OTHERDIGESTIVE	R18_ABNORMALITI_GAIT_MOBIL	PGS002020	14	2676	2106	464960	0.381911402671166	1.46508227700645	0.167781209472408	0.0634960988553855	1.06555532890793	0.00102919015978476	0.188704713724494	1.20768428723115	0.466909048465072	0.925329269178149	FALSE
CD2_BENIGN_OTHERDIGESTIVE	R18_COUGH	PGS002020	94	2596	13932	453134	0.423110862616627	1.52670354093418	7.65534965446476e-05	0.0614377636731346	1.0633643145803	0.00176148868686434	0.0878055660578735	1.0917758231126	0.399452353923189	0.907793149046208	FALSE
CD2_BENIGN_OTHERDIGESTIVE	R18_DYSPNOEA	PGS002020	204	2486	26791	440275	0.556356884296226	1.74430620144105	1.0893349959848e-13	0.0629175193122282	1.06493899870773	0.00172299548996932	0.0188275659142603	1.01900592211268	0.794782811279363	0.979786290566835	FALSE
CD2_BENIGN_OTHERDIGESTIVE	R18_ABDOMI_PELVIC_PAIN	PGS002020	636	2054	92079	374987	0.742646811639756	2.10149040914727	1.33198004744915e-54	0.0644867743970014	1.06661147157149	0.00350115788029632	-0.00348004939558418	0.99652599895809	0.938777475471354	0.994905432339387	FALSE
CD2_BENIGN_OTHERDIGESTIVE	R18_HEADACHE1	PGS002020	188	2502	25590	441476	0.668793729160336	1.9518814023657	2.61983139448863e-18	0.0728950795884885	1.07561767674487	0.000268502301462469	-0.123392913475159	0.883916291700023	0.101688955570913	0.728695798079279	FALSE
CD2_BENIGN_OTHERDIGESTIVE	R18_PAIN_NOT_ELSEW_CLASSIFIED	PGS002020	52	2638	7091	459975	0.724355596693395	2.06340100902195	2.89072811716569e-07	0.0647674162314344	1.0669108493785	0.000884336175161164	-0.0276702631994323	0.972709051898159	0.845086623665988	0.985593575288993	FALSE
CD2_BENIGN_OTHERDIGESTIVE	R18_RETEN_URINE	PGS002020	57	2633	6544	460522	0.657056482834768	1.92910561354074	1.65172363808921e-06	0.0627644470163689	1.06477599852598	0.00128830945513777	0.0751782185008113	1.07807626690086	0.57359021485945	0.947245599490224	FALSE
CD2_BENIGN_OTHERDIGESTIVE	R18_ABNORMALITI_HEART_BEAT	PGS002020	76	2614	9565	457501	0.66668774175801	1.94777509016006	2.283595438784e-08	0.0611710668243603	1.06308075648221	0.00177437649649201	0.121144265666711	1.12878774593816	0.298555578919695	0.872775017699827	FALSE
CD2_BENIGN_OTHERDIGESTIVE	R18_CARDIAC_MURMU_OTHER_CARDIAC_SOUNDS	PGS002020	15	2675	2799	464267	0.628189778168	1.87421476212024	0.0204777674436286	0.0631518518773461	1.06518857783611	0.00109746093638968	0.247555166374088	1.28089002249282	0.334448246437858	0.8853179275327	FALSE
CD2_BENIGN_OTHERDIGESTIVE	R18_HAEMORRHAGE_RESPI_PASSA	PGS002020	90	2600	8322	458744	0.892654071785788	2.4416012444296	4.72247199064676e-16	0.0619826636475944	1.06394389966176	0.00158469860498334	0.0595655506580456	1.06137533255076	0.579820856629896	0.948251683483398	FALSE
CD2_BENIGN_OTHERDIGESTIVE	R18_ABNORMALITI_BREAT	PGS002020	288	2402	42741	424325	0.602927802789839	1.82746142215274	1.16746818235993e-20	0.0620879848774885	1.06405596144295	0.00236429998501312	0.0199736887212178	1.02017449757802	0.747750955779919	0.974185322754771	FALSE
CD2_BENIGN_OTHERDIGESTIVE	R18_PAIN_THROAT_CHEST	PGS002020	331	2359	39900	427166	0.673661725592146	1.96140631888792	8.8541617370389e-28	0.0592102656956352	1.06099830883503	0.00405712504819876	0.0345829540390167	1.03518789783172	0.555006783849824	0.943646793747767	FALSE
CD2_BENIGN_OTHERDIGESTIVE	R18_NAUSEA_VOMITI	PGS002020	36	2654	5934	461132	0.489755895361828	1.63191781262364	0.00394586910904517	0.063681787705133	1.06575320902279	0.00104245095954253	0.0624545893120261	1.06444612058968	0.710126193029573	0.969553111120319	FALSE
CD2_BENIGN_OTHERDIGESTIVE	R18_HEARTBURN	PGS002020	11	2679	2085	464981	0.34814606110874	1.41643912130023	0.28336844752976	0.0664710727711459	1.06873004822933	0.000585216525779043	-0.459798673933078	0.631410752154899	0.119636138417557	0.751603406820309	FALSE
CD2_BENIGN_OTHERDIGESTIVE	R18_FAECAL_INCONTINENCE	PGS002020	15	2675	1976	465090	0.271947163833198	1.31251765107748	0.31137906100577	0.0635286611247986	1.06559002637253	0.00102315973379793	0.18350002366455	1.20141499384264	0.488116896559571	0.929915027463977	FALSE
CD2_BENIGN_OTHERDIGESTIVE	R18_OTHER_SYMPTOMS_SIGNS_INVOLVI_DIGES_SYSTEM_ABDOMEN	PGS002020	43	2647	4377	462689	0.81227115161781	2.25301912842904	1.77949621951305e-07	0.0669198464683992	1.0692097738005	0.000578752728055017	-0.144643806965947	0.865330462906557	0.353572617301929	0.892368148168535	FALSE
CD2_BENIGN_OTHERDIGESTIVE	R18_DISTU_SKIN_SENSA	PGS002020	47	2643	7565	459501	0.619071502084739	1.85720283208564	5.1372804520773e-05	0.0608993960029009	1.06279198768662	0.00175821236669589	0.199326703379811	1.22058066859733	0.168272996854076	0.799500462222558	FALSE
CD2_BENIGN_OTHERDIGESTIVE	R18_RASH_OTHER_NONSPECIFIC_SKIN_ERUPT	PGS002020	15	2675	2544	464522	0.301278213508208	1.35158531852776	0.266826672646537	0.0632565486444698	1.06530010547478	0.00107673514410843	0.219537915136534	1.24550107040363	0.393706454174231	0.906065392288788	FALSE
CD2_BENIGN_OTHERDIGESTIVE	R18_LOCALIZED_SWELL_MASS_LUMP_SKIN_SUBCU_TISSUE	PGS002020	49	2641	8120	458946	0.434999825103774	1.54496278874315	0.00272830703409416	0.0660851173514254	1.06831764566462	0.000687703256657314	-0.0847708852881182	0.918722753188685	0.559217338036781	0.944711664004478	FALSE
CD2_BENIGN_OTHERDIGESTIVE	R18_OTHER_SKIN_CHANG	PGS002020	19	2671	2495	464571	0.638818753478108	1.8942419904626	0.00658140314748117	0.066077196999495	1.0683091842464	0.000642243786810127	-0.194952403331498	0.822873823176527	0.403531863890848	0.90927632129743	FALSE
CD2_BENIGN_OTHERDIGESTIVE	R18_ABNORMAL_INVOLU_MOVEM	PGS002020	20	2670	2900	464166	0.56539111599891	1.76013606548931	0.0123447237732079	0.0657181602269405	1.06792569081304	0.000689924695694367	-0.153259746229489	0.857906854797427	0.485537672187635	0.929637468594288	FALSE
CD2_BENIGN_OTHERDIGESTIVE	R18_OTHER_SYMPTOMS_SIGNS_INVOLVI_NERVOUS_MUSCULOS_SYSTEMS	PGS002020	64	2626	12660	454406	0.272166182110571	1.31280514791482	0.0394411024797636	0.0593763854038511	1.06117457620485	0.00235983189017977	0.214748371163132	1.23954995120797	0.0900048192207031	0.710813221380835	FALSE
CD2_BENIGN_OTHERDIGESTIVE	R18_PAIN_ASSOCIATED_W_MICTU	PGS002020	23	2667	2601	464465	0.597483756874661	1.81753967000421	0.00983185367700016	0.0611699310046264	1.06307954901479	0.00159405236555699	0.385277406505402	1.47002205856619	0.068179513639395	0.672828921264845	FALSE
CD2_BENIGN_OTHERDIGESTIVE	R18_UNSPE_HAEMATU	PGS002020	65	2625	9757	457309	0.421284160207734	1.52391725353202	0.00110919249840316	0.0616625129977933	1.06360333185035	0.00159738228631999	0.109721081708568	1.11596676350332	0.373423670653111	0.899350536049909	FALSE
CD2_BENIGN_OTHERDIGESTIVE	R18_UNSPE_URINARY_INCONTINENCE	PGS002020	13	2677	2192	464874	0.0849017359470629	1.08861009020298	0.770597339246292	0.0661342986407974	1.06837018819594	0.000625849372403974	-0.346256984213772	0.707330690926643	0.228024965449665	0.835316589864957	FALSE
CD2_BENIGN_OTHERDIGESTIVE	R18_POLYURIA	PGS002020	34	2656	5151	461915	0.408873487215809	1.50512129135484	0.0187232453546699	0.064568860045018	1.06669902865885	0.000882356485235638	-0.00617626504680223	0.993842768871826	0.971364549176898	0.997529015901026	FALSE
CD2_BENIGN_OTHERDIGESTIVE	R18_OTHER_SYMPTOMS_SIGNS_INVOLVI_URINARY_SYSTEM	PGS002020	16	2674	1923	465143	0.788622443538557	2.20036321296278	0.00237625841181891	0.0632091723516376	1.06524963670055	0.00108909560699294	0.227063274467647	1.25490926914417	0.345711563689566	0.889735505021831	FALSE
CD2_BENIGN_OTHERDIGESTIVE	R18_OTHER_SYMPTOMS_SIGNS_INVOLVI_COGNITIVE_FUNCTIONS_AWARE	PGS002020	56	2634	8843	458223	0.322361169271397	1.38038323794555	0.0182595613695836	0.0639984374142153	1.06609073290198	0.00102722239914008	0.0290921156352701	1.02951942494323	0.830697324365901	0.983796716235909	FALSE
CD2_BENIGN_OTHERDIGESTIVE	R18_DIZZI_GIDDI	PGS002020	182	2508	22697	444369	0.535778954040929	1.70877878411039	1.91864286814114e-11	0.0570934742927664	1.05875477212378	0.00428514657233147	0.105119637121195	1.11084350052475	0.16735091299209	0.79888773334959	FALSE
CD2_BENIGN_OTHERDIGESTIVE	R18_FEVER_OTHER_UNKNO_ORIGIN	PGS002020	103	2587	15802	451264	0.712915797416698	2.0399306198834	2.86106209449529e-12	0.0631477789891839	1.065184239451	0.00132919657449914	0.0272120128809803	1.02758564106263	0.78551180043436	0.978660602723347	FALSE
CD2_BENIGN_OTHERDIGESTIVE	R18_SYNCO_COLLAP	PGS002020	70	2620	11983	455083	0.280163349100124	1.32334596205508	0.0239522579653837	0.0617710801610169	1.06371881051536	0.00157907793554664	0.102635825171567	1.10808779790426	0.394233826759421	0.906173898752178	FALSE
CD2_BENIGN_OTHERDIGESTIVE	R18_CONVU_NOT_ELSEW_CLASSIFIED	PGS002020	36	2654	7369	459697	0.547194848168423	1.72839779299497	0.00127996270009229	0.0637183307017959	1.06579215555036	0.00103673939237839	0.0469225751330521	1.04804086151402	0.778063102216272	0.977885456890646	FALSE
CD2_BENIGN_OTHERDIGESTIVE	R18_ENLARGED_LYMPH_NODES	PGS002020	23	2667	4389	462677	0.430901050883626	1.53864329502979	0.0402568281467791	0.0654154106736119	1.06760242572381	0.000734119126691239	-0.107925641986232	0.897694344717213	0.609891704572035	0.953522033851325	FALSE
CD2_BENIGN_OTHERDIGESTIVE	R18_OEDEMA_NOT_ELSEW_CLASSIFIED	PGS002020	44	2646	6649	460417	0.474262988117637	1.60682950853377	0.00208044289339618	0.0638543087443858	1.06593708973519	0.00102809577409468	0.0347500794752915	1.03536091851845	0.819194258728455	0.982577222165703	FALSE
CD2_BENIGN_OTHERDIGESTIVE	R18_SYMPTOMS_SIGNS_CONCERNI_FOOD_FLUID_INTAKE	PGS002020	19	2671	2048	465018	0.97191934685358	2.643012451814	4.27116445000421e-05	0.0632326399551235	1.06527463584997	0.00109104745730586	0.172229959825454	1.18795098280664	0.446097589122304	0.920456229230908	FALSE
CD2_BENIGN_OTHERDIGESTIVE	R18_UNKNO_UNSPE_CAUSES_MORBIDI	PGS002020	15	2675	2053	465013	0.74374799651109	2.10380581320306	0.0043509034508283	0.0642065370802638	1.06631260911286	0.000903793789776317	0.076213757781058	1.07919323545493	0.770583769339315	0.976737450872998	FALSE
CD2_BENIGN_OTHERDIGESTIVE	R18_ELEVATED_ERYTHROCYTE_SEDIM_RATE_ABNORMALITY_PLASMA_VISCO	PGS002020	14	2676	1520	465546	0.562032898978986	1.75423506057015	0.0370896540266511	0.0644182678113609	1.06653840416419	0.000866396300245636	0.0232563303103505	1.02352886739672	0.932688263876388	0.994333865925125	FALSE
CD2_BENIGN_OTHERDIGESTIVE	R18_ABNORMAL_SERUM_ENZYME_LEVELS	PGS002020	48	2642	6699	460367	0.626956762546424	1.87190525016512	2.2881067000565e-05	0.0650314134930324	1.06719254810332	0.000836096143192421	-0.0367285838571524	0.963937728107307	0.800489212076891	0.980373000581854	FALSE
CD2_BENIGN_OTHERDIGESTIVE	R18_ABNORMAL_FINDI_SECRE_SMEARS_CERVIX_UTERI_VAGINA_VULVA	PGS002020	79	2611	17433	449633	0.462344316989425	1.58779191284797	7.50374728070746e-05	0.0614325362851152	1.06335875597695	0.00169905108408878	0.125646600909121	1.13388138481838	0.271573602741679	0.860402750514225	FALSE
CD2_BENIGN_OTHERDIGESTIVE	R18_ABNORMAL_FINDI_DIAGNOST_IMAGI_LUNG	PGS002020	82	2608	10355	456711	0.621757159044561	1.86219734557037	4.91360605417526e-08	0.0650356512785776	1.06719707064605	0.000905685744526302	-0.0212106438312452	0.979012719857985	0.847378009896526	0.985854146324375	FALSE
CD2_BENIGN_OTHERDIGESTIVE	R18_ABNORMAL_FINDI_DIAGNOST_IMAGI_OTHER_BODY_STRUCTURES	PGS002020	16	2674	2295	464771	0.436797868819825	1.54774319827685	0.0970208572961511	0.0667194597790398	1.06899553985923	0.000563993888209515	-0.376646347844271	0.686158692492969	0.13989481053244	0.772885460625357	FALSE
CD2_BENIGN_OTHERDIGESTIVE	R18_ABNORMAL_RESULTS_FUNCTION_STUDI	PGS002020	11	2679	1788	465278	0.57583542634058	1.77861580890233	0.0569672468925608	0.0649885931784794	1.06714685156109	0.00077468337109691	-0.139619662078259	0.869688948190627	0.641973471307908	0.959107848278346	FALSE
CD2_BENIGN_OTHERDIGESTIVE	R18_ABNORMAL_WEIGHT_LOSS	PGS002020	17	2673	1486	465580	1.10897728317156	3.03125669139448	9.51727567936523e-06	0.063399560653486	1.06545246707758	0.00105421344776516	0.15567785044189	1.16844972688911	0.503783607815506	0.932851259375932	FALSE
CD2_BENIGN_OTHERDIGESTIVE	ST19_CONCUSSION	PGS002020	96	2594	19372	447694	0.213519910385681	1.2380281476406	0.0448031386187302	0.0592327791867572	1.06102219587992	0.00257398104690787	0.145873630888953	1.15704996343654	0.158697710804492	0.791368029003318	FALSE
CD2_BENIGN_OTHERDIGESTIVE	ST19_TRAUMAT_SUBDU_HAEMORRHAGE	PGS002020	11	2679	1818	465248	0.150333049787086	1.16222125581919	0.653978013574502	0.0626173958032721	1.06461943343554	0.00120026993248925	0.454737425799913	1.57575957489879	0.119269182132643	0.751033136055984	FALSE
CD2_BENIGN_OTHERDIGESTIVE	ST19_FRACT_FEMUR	PGS002020	28	2662	4072	462994	0.210756908804404	1.23461219522513	0.269630019037703	0.0648620136425155	1.06701178115657	0.000823264189171393	-0.0311160401050753	0.969363081555548	0.871249719484324	0.988103291287884	FALSE
CD2_BENIGN_OTHERDIGESTIVE	ST19_SUPERF_INJURY_HEAD	PGS002020	31	2659	4869	462197	0.702499129896546	2.01879163090546	0.000106003302773558	0.064958828199639	1.06711508843035	0.000814630800690645	-0.0338838512430918	0.966683777236268	0.852171858704517	0.986365955451791	FALSE
CD2_BENIGN_OTHERDIGESTIVE	ST19_OPEN_WOUND_HEAD	PGS002020	39	2651	13438	453628	-0.114276317456948	0.892011443492504	0.480674825455492	0.0657718315470466	1.06798300933281	0.000712133705103947	-0.0870157353998184	0.916662671466033	0.592469105126944	0.950674099493218	FALSE
CD2_BENIGN_OTHERDIGESTIVE	ST19_FRACT_SKULL_FACIAL_BONES	PGS002020	25	2665	5879	461187	0.302036689509441	1.35261085242774	0.135842635817135	0.0640597147415912	1.06615606209441	0.000948583756064417	0.0549739354557726	1.0565130767848	0.7877284526538	0.978756396101929	FALSE
CD2_BENIGN_OTHERDIGESTIVE	ST19_INJURY_EYE_ORBIT	PGS002020	21	2669	4044	463022	0.539273602039512	1.71476081091932	0.0145734772603112	0.0658547258521337	1.06807154271162	0.000672840368640365	-0.171046415431973	0.842782454452082	0.437474918210405	0.918630547938979	FALSE
CD2_BENIGN_OTHERDIGESTIVE	ST19_INTRACR_INJURY	PGS002020	74	2616	16132	450934	0.306456688983264	1.35860262374199	0.0103157329154787	0.0628923239841879	1.06491216755833	0.00130758276192292	0.0607666622770243	1.06265092870811	0.603411179388448	0.952630219744197	FALSE
CD2_BENIGN_OTHERDIGESTIVE	ST19_DISLO_SPRAIN_STRAIN_JOINTS_LIGAM_NECK_LEVEL	PGS002020	23	2667	4308	462758	0.635987804060928	1.88888707053375	0.00281148237079031	0.0637327366347392	1.06580750939128	0.00100336400574573	0.0851954771573665	1.08892990681779	0.687897672444106	0.966337029943516	FALSE
CD2_BENIGN_OTHERDIGESTIVE	ST19_SUPERF_INJURY_THORAX	PGS002020	23	2667	3331	463735	0.626328017778914	1.87072866945705	0.00306366751110597	0.0638002426284242	1.0658794602148	0.00099040214159595	0.1091266392536	1.11530358261172	0.609244766297865	0.953394718493193	FALSE
CD2_BENIGN_OTHERDIGESTIVE	ST19_FRACT_RIBS_STERNUM_THORACIC_SPINE	PGS002020	36	2654	6129	460937	0.398932633112583	1.49023322285202	0.0183338007670033	0.0663598969070257	1.06861123784726	0.000632718274871719	-0.140549408071982	0.868880734150365	0.411604584007553	0.91224369911705	FALSE
CD2_BENIGN_OTHERDIGESTIVE	ST19_SUPERF_INJURY_ABDOMEN_LOWER_BACK_PELVIS	PGS002020	16	2674	3581	463485	0.239005045459944	1.26998494422584	0.39749128546731	0.0618507988387778	1.06380361215254	0.00138995115643988	0.474952053691051	1.60793710098854	0.0624376484596006	0.661848049578571	FALSE
CD2_BENIGN_OTHERDIGESTIVE	ST19_FRACT_LUMBAR_SPINE_PELVIS	PGS002020	13	2677	3789	463277	-0.379048872776614	0.68451215783899	0.221570940262304	0.062247216962734	1.06422540678272	0.00128860289822168	0.452603099087854	1.57239997566284	0.0952826746362022	0.719054702538768	FALSE
CD2_BENIGN_OTHERDIGESTIVE	ST19_SUPERF_INJURY_SHOUL_UPPER_ARM	PGS002020	12	2678	2327	464739	0.425197927765828	1.52989319804091	0.144569463211467	0.065306824158756	1.06748650479099	0.000731178934267114	-0.170403288290453	0.843324645052994	0.553524772777907	0.943282946335422	FALSE
CD2_BENIGN_OTHERDIGESTIVE	ST19_FRACT_SHOUL_UPPER_ARM	PGS002020	48	2642	9077	457989	0.324448424339432	1.38326745886002	0.026912904052449	0.0645177668018322	1.06664452893827	0.000916523464582448	0.00438664652274323	1.00439628194051	0.976354487898812	0.99806938795541	FALSE
CD2_BENIGN_OTHERDIGESTIVE	ST19_DISLO_SPRAIN_STRAIN_JOINTS_LIGAM_SHOUL_GIRDLE	PGS002020	33	2657	7896	459170	0.174147742861825	1.19023140102427	0.334305614407794	0.0625246935943606	1.06452074543678	0.00127650940065174	0.166294445571825	1.1809207674271	0.350288878183264	0.891411008419312	FALSE
CD2_BENIGN_OTHERDIGESTIVE	ST19_INJURY_MUSCLE_TENDON_SHOUL_UPPER_ARM_LEVEL	PGS002020	54	2636	9581	457485	0.29246674250845	1.33972817982435	0.0350236526650475	0.0669287797039087	1.06921932534588	0.000592650491377653	-0.123454185172839	0.883862134307398	0.376233419469342	0.900406188633579	FALSE
CD2_BENIGN_OTHERDIGESTIVE	ST19_FRACT_FOREA	PGS002020	96	2594	16200	450866	0.360020562741029	1.43335888804493	0.000632359033156901	0.065715543516212	1.06792289636409	0.000818783756785781	-0.0319110888861788	0.968592696906379	0.762281632080092	0.976135992595446	FALSE
CD2_BENIGN_OTHERDIGESTIVE	ST19_SUPERF_INJURY_WRIST_HAND	PGS002020	17	2673	5122	461944	0.149245736121758	1.16095824353529	0.559709603349012	0.0630868986729894	1.06511939267166	0.00111650716424215	0.214452402104762	1.23918313706161	0.370388831986725	0.897519065488354	FALSE
CD2_BENIGN_OTHERDIGESTIVE	ST19_OPEN_WOUND_WRIST_HAND	PGS002020	44	2646	12879	454187	0.15807053282408	1.17124880328012	0.310515689274225	0.0622640623477749	1.06424333422047	0.00136870257397207	0.14060543377677	1.1509704243266	0.360075603318564	0.894243822503053	FALSE
CD2_BENIGN_OTHERDIGESTIVE	ST19_FRACT_WRIST_HAND_LEVEL	PGS002020	32	2658	10246	456820	0.020131936928868	1.02033595113828	0.910766956706011	0.0667290582098711	1.06900580058822	0.000587154538489123	-0.178000120333404	0.836942322776644	0.310444686578976	0.876869752954108	FALSE
CD2_BENIGN_OTHERDIGESTIVE	ST19_DISLO_SPRAIN_STRAIN_JOINTS_LIGAM_WRIST_HAND_LEVEL	PGS002020	33	2657	8387	458679	0.277910932486421	1.32036859002436	0.115720734107762	0.0666367309523455	1.06890710677051	0.000596991564220256	-0.172950684910996	0.841179096643794	0.326741988270965	0.882171195946456	FALSE
CD2_BENIGN_OTHERDIGESTIVE	ST19_INJURY_MUSCLE_TENDON_WRIST_HAND_LEVEL	PGS002020	21	2669	3738	463328	0.478523419750416	1.61368989953676	0.0300526836594259	0.0657937578436002	1.06800642650171	0.000681750521433075	-0.15544939447349	0.856030395701718	0.473199891775863	0.926807312172617	FALSE
CD2_BENIGN_OTHERDIGESTIVE	ST19_SUPERF_INJURY_HIP_THIGH	PGS002020	13	2677	2606	464460	0.160518118925561	1.1741190467235	0.600062930081573	0.0627152694102975	1.06472363667889	0.00118232227108711	0.385226420210423	1.46994710949859	0.172359796575106	0.803597502665623	FALSE
CD2_BENIGN_OTHERDIGESTIVE	ST19_SUPERF_INJURY_LOWER_LEG	PGS002020	28	2662	6000	461066	0.343796632803981	1.41029179925334	0.0757167382524855	0.0635768336577144	1.06564135977957	0.00104638702607058	0.0750753240533772	1.07796534454583	0.686348897600033	0.966057118838778	FALSE
CD2_BENIGN_OTHERDIGESTIVE	ST19_OPEN_WOUND_LOWER_LEG	PGS002020	14	2676	3036	464030	0.156334952555549	1.16921776998809	0.622702519903597	0.0680054594428375	1.07037115209294	0.000437357595179509	-0.729364531987498	0.482215325161102	0.0106857906202989	0.415543940111773	FALSE
CD2_BENIGN_OTHERDIGESTIVE	ST19_FRACT_LOWER_LEG_INCLU_ANKLE	PGS002020	80	2610	17348	449718	0.113359453709315	1.12003446114074	0.335592062703281	0.0586955990911843	1.06045238893351	0.00272698755821952	0.198577408218414	1.21966643596607	0.0817421508082965	0.698252759409711	FALSE
CD2_BENIGN_OTHERDIGESTIVE	ST19_DISLO_SPRAIN_STRAIN_JOINTS_LIGAM_KNEE	PGS002020	113	2577	23182	443884	0.422589772184562	1.5259081975673	1.32033128736295e-05	0.0668065121749769	1.06908860253283	0.000701157996200462	-0.0606228409302316	0.941178146717919	0.527828040489724	0.937502263302473	FALSE
CD2_BENIGN_OTHERDIGESTIVE	ST19_INJURY_MUSCLE_TENDON_LOWER_LEG_LEVEL	PGS002020	28	2662	3844	463222	0.728580337522028	2.07213678370928	0.000134179491499313	0.0656748956312611	1.06787948843929	0.000707537090984733	-0.120589627482278	0.886397638196409	0.530890047919587	0.937867623635364	FALSE
CD2_BENIGN_OTHERDIGESTIVE	ST19_OPEN_WOUND_ANKLE_FOOT	PGS002020	13	2677	2304	464762	0.650774563610857	1.91702511199675	0.0209807645005067	0.0640454078118702	1.06614080878367	0.000927158853973197	0.10466894986848	1.11034297031907	0.708086326393498	0.969519613162702	FALSE
CD2_BENIGN_OTHERDIGESTIVE	ST19_FRACT_FOOT_ANKLE	PGS002020	28	2662	6497	460569	0.326640452729142	1.38630294612207	0.0863556908608975	0.0652797186417718	1.06745757040955	0.000762714520603417	-0.0703123956995766	0.932102589578217	0.709584787898963	0.969553111120319	FALSE
CD2_BENIGN_OTHERDIGESTIVE	ST19_DISLO_SPRAIN_STRAIN_JOINTS_LIGAM_ANKLE_FOOT_LEVEL	PGS002020	47	2643	12059	455007	0.385752030258543	1.47071993155328	0.00912620636427458	0.0656650479450352	1.06786897234894	0.000740116016414983	-0.0711583989458558	0.931314361230452	0.631758713211147	0.95716883005802	FALSE
CD2_BENIGN_OTHERDIGESTIVE	ST19_FOREI_BODY_EXTER_EYE	PGS002020	15	2675	4132	462934	0.221194837541448	1.24756647967144	0.40124974739624	0.0659484781073698	1.06817168152155	0.00065227003766158	-0.258071017659488	0.772540366150061	0.32080184880918	0.880706430730944	FALSE
CD2_BENIGN_OTHERDIGESTIVE	ST19_BURNS_CORROSIO_EXTER_BODY_SURFA_SPECIFE_SITE	PGS002020	17	2673	2748	464318	0.772725062184724	2.16565977759329	0.0015604098887399	0.0652816480775381	1.06745963000235	0.000742788865659093	-0.105196282431179	0.900147822042296	0.669322107641674	0.963428672564302	FALSE
CD2_BENIGN_OTHERDIGESTIVE	ST19_POISO_MEDICI	PGS002020	26	2664	7242	459824	0.237939721194459	1.26863271885509	0.231949949274267	0.0638762569999359	1.06596048545158	0.000985558156974124	0.0704069458651281	1.07294472284227	0.71842860073564	0.970056781973602	FALSE
CD2_BENIGN_OTHERDIGESTIVE	ST19_ADVER_EFFEC_NOT_ELSEW_CLASSIFIED	PGS002020	31	2659	5565	461501	0.549669707388661	1.73268063173467	0.00243190657636038	0.0656794532874196	1.0678843554779	0.000711992202702732	-0.111660644861414	0.89434770749901	0.538402951916171	0.939875072961869	FALSE
CD2_BENIGN_OTHERDIGESTIVE	ST19_COMPLICATIO_PROCED_NOT_ELSEW_CLASSIFIED	PGS002020	165	2525	24687	442379	0.555244358787074	1.74236669537121	1.96306248823669e-11	0.0590685545617601	1.06084796421465	0.00301313969100692	0.0881778423653377	1.09218234104841	0.2730074316142	0.860888022081407	FALSE
CD2_BENIGN_OTHERDIGESTIVE	ST19_COMPLICATIO_INTERNAL_ORTHOPA_PROSTHET_DEVICES_IMPLANTS_GRAFTS	PGS002020	37	2653	4686	462380	0.399286998799118	1.49076140395023	0.016846564591303	0.0646928881343185	1.06683133750607	0.000867543435036337	-0.0104895768188774	0.989565246931946	0.949635130998016	0.995761169905782	FALSE
CD2_BENIGN_OTHERDIGESTIVE	ST19_OTHER_COMPLICATIO_SURGI_MEDICAL_CARE_NOT_ELSEW_CLASSIFIED	PGS002020	12	2678	1859	465207	0.543096387816306	1.72132851963143	0.0693799714710993	0.0637072355055661	1.06578033044285	0.000984834493855715	0.179396186770926	1.19649468564295	0.536894348070618	0.939530608780175	FALSE
CD2_BENIGN_OTHERDIGESTIVE	ST19_SEQUEL_INJURI_UPPER_LIMB	PGS002020	17	2673	2520	464546	0.504066573190619	1.65543956738257	0.0593252857271812	0.0678002687487338	1.07015154442479	0.000459134944841619	-0.497142167376813	0.608266502010882	0.0368801093801848	0.585863111801909	FALSE
CD2_BENIGN_OTHERDIGESTIVE	ST19_SEQUEL_INJURI_LOWER_LIMB	PGS002020	17	2673	2612	464454	0.578006268449243	1.7824810969425	0.01885655277995	0.0660432854276196	1.06827295681698	0.000643767364244856	-0.251867925529972	0.777347399035106	0.289322107256483	0.868424683703359	FALSE
CD2_BENIGN_OTHERDIGESTIVE	VWXY20_SUICI_OTHER_INTENTI_SELF_H	PGS002020	34	2656	8611	458455	0.0992890066140657	1.10438542813473	0.566254430923925	0.064662439656102	1.06679885460986	0.000866729173970864	-0.00886147810733144	0.991177669070499	0.959124988882688	0.996515663516679	FALSE
CD2_BENIGN_OTHERDIGESTIVE	VWXY20_TRANSPO_ACCIDENTS	PGS002020	56	2634	16104	450962	0.153622934950259	1.16605112674847	0.257884114050111	0.0664745590984335	1.06873377417856	0.000649377465570131	-0.0944636957667895	0.909860765823872	0.488020690009408	0.929915027463977	FALSE
CD2_BENIGN_OTHERDIGESTIVE	VWXY20_OTHER_EXTER_CAUSES_ACCIDENTAL_INJURY	PGS002020	523	2167	115499	351567	0.352976545578937	1.42329776041714	1.42451669970148e-11	0.0550728651977902	1.05661760252119	0.0103432499951208	0.0480582058982047	1.04923172502212	0.325929416205559	0.88209713816447	FALSE
CD2_BENIGN_OTHERDIGESTIVE	VWXY20_MISAD_PATIENTS_SURGI_MEDICAL_CARE	PGS002020	20	2670	2646	464420	0.640777409179357	1.8979557941809	0.00472006845479403	0.0641429190704531	1.0662447745846	0.000924853780330139	0.0425593204927983	1.04347795416422	0.84986047440307	0.986067116210416	FALSE
CD2_BENIGN_OTHERDIGESTIVE	VWXY20_SURGI_OTHER_MEDICAL_PROCED_CAUSE_ABNORMAL_REACTION_PATIENT_COMPLICATION_WO_MENTION_MISAD_TIME_PROCED	PGS002020	116	2574	15987	451079	0.609677144155114	1.83983730065662	2.82266610606086e-10	0.0643423499909546	1.0664574379666	0.00110430620785893	0.00481853427625169	1.00483016208136	0.959522984342735	0.996523616578302	FALSE
CD2_BENIGN_OTHERDIGESTIVE	VWXY20_UNINT_CUT_PUNCTU_PERFORATION_HAEMORRHAGE_SURGI_MEDICAL_CARE	PGS002020	11	2679	1434	465632	0.671977451737557	1.95810555398311	0.0268708546289235	0.0656484881311881	1.06785128878396	0.000680121140422694	-0.184450249082835	0.831561309808142	0.549636794427127	0.942414935152659	FALSE
CD2_BENIGN_OTHERDIGESTIVE	VWXY20_SURGI_OPERA_OTHER_SURGI_PROCED_CAUSE_ABNORMAL_REACTION_PATIENT_COMPLICATION_WO_MENTION_MISAD_TIME_PROCED	PGS002020	104	2586	14928	452138	0.553663623253594	1.73961465012439	5.8106611179538e-08	0.0623993391668018	1.06438731141156	0.00151759503615178	0.0567074308675993	1.05834612568784	0.570377294017222	0.946806032257111	FALSE
CD2_BENIGN_OTHERDIGESTIVE	VWXY20_OTHER_MEDICAL_PROCED_CAUSE_ABNORMAL_REACTION_PATIENT_COMPLICATION_WO_MENTION_MISAD_TIME_PROCED	PGS002020	16	2674	1624	465442	0.918299272258442	2.50502639713173	0.000258004965917057	0.0649356816183839	1.06709038865011	0.000791885475666837	-0.0839123060505074	0.91951188818868	0.728924844027844	0.97169990026074	FALSE
CD2_BENIGN_OTHERDIGESTIVE	VWXY20_OCCUPANT_INJURED_OTHER_UNSPE_TRANSPO_ACCIDENTS	PGS002020	27	2663	5303	461763	0.528813980205332	1.69691853569406	0.00677011317544703	0.0639772764283499	1.06606817360974	0.000967751486003024	0.0551045931065037	1.05665112731986	0.778278814521291	0.977885456890646	FALSE
CD2_BENIGN_OTHERDIGESTIVE	VWXY20_UNSPE_FALL	PGS002020	55	2635	11931	455135	0.29853713137549	1.34788558511338	0.029653900602097	0.0649732644860654	1.06713049372062	0.000856556966001375	-0.0238418607986828	0.976440111008431	0.862636946539377	0.987444450374401	FALSE
CD2_BENIGN_OTHERDIGESTIVE	VWXY20_EXPOS_OTHER_SPECIFE_FACTO	PGS002020	79	2611	21775	445291	0.188273429994649	1.20716354494919	0.106306285876132	0.0711717772473649	1.07376565853637	0.000277167454025052	-0.232699529379716	0.792391628162332	0.0441391417724713	0.616939253196737	FALSE
CD2_BENIGN_OTHERDIGESTIVE	Z21_KIDNEY_TRANSPLANT_STATUS	PGS002020	11	2679	1114	465952	0.989219612917328	2.68913508700374	0.00307539830071563	0.0628249067130228	1.06484037650597	0.00115577294500132	0.385576053915883	1.4704611424097	0.191740125435621	0.815235086055584	FALSE
CD2_BENIGN_OTHERDIGESTIVE	Z21_TRANSPLANTED_ORGAN_TISSUE_STATUS	PGS002020	20	2670	2097	464969	0.98375617986353	2.67448323862501	1.29116149671436e-05	0.064334687306511	1.06644926607109	0.000892370753280308	0.0505466748741284	1.05184595698692	0.823797990574306	0.983066205570407	FALSE
CD2_BENIGN_OTHERDIGESTIVE	Z21_OTHER_SPECIAL_EXAM_INVES_PERSONS_WO_COMPLA_REPOR_DIAGNOSIS	PGS002020	585	2105	93045	374021	0.668631684155084	1.95156513535904	5.84880250816773e-40	0.0628464277531597	1.06486329322504	0.00397083391142352	0.00686735345259887	1.00689098779514	0.88292177954492	0.988942537410202	FALSE
CD2_BENIGN_OTHERDIGESTIVE	Z21_MEDICAL_OBSER_EVALU_SUSPECTED_DISEA_CONDI	PGS002020	321	2369	53928	413138	0.53931362486391	1.71482944186354	2.38849342844804e-18	0.0686654612432847	1.07107783215988	0.000837640749157024	-0.036372998015156	0.964280551663977	0.540674589511654	0.940359224802094	FALSE
CD2_BENIGN_OTHERDIGESTIVE	Z21_EXAM_OBSER_OTH_REASO	PGS002020	153	2537	22678	444388	0.691090101408661	1.995890070372	1.25458668414094e-15	0.0560081817382186	1.0576063367594	0.00480300993610462	0.155212125342419	1.16790567722246	0.0645843025521007	0.667339439035245	FALSE
CD2_BENIGN_OTHERDIGESTIVE	Z21_FOLLOW__EXAM_TREAT_CONDI_OTH_MALIG_NEOPLASMS	PGS002020	110	2580	21868	445198	0.177369409549418	1.19407211330494	0.0732311048399098	0.0687880663841237	1.0712091598589	0.000475454521784426	-0.108604816133941	0.897084860921984	0.272964594479813	0.860888022081407	FALSE
CD2_BENIGN_OTHERDIGESTIVE	Z21_SUPERV_HIGH_R_PREGNAC	PGS002020	39	2651	18445	448621	0.109059377254959	1.11522856758652	0.505056734471747	0.066418493759132	1.06867385693654	0.000627532415976318	-0.100378556239653	0.904494951011095	0.535758112674443	0.939336452440419	FALSE
CD2_BENIGN_OTHERDIGESTIVE	Z21_OUTCO_DELIV	PGS002020	43	2647	14374	452692	0.544588121125573	1.7238981988819	0.000627760636649019	0.0693126863786443	1.07177128504064	0.000363272467018429	-0.281347728054427	0.754765836587833	0.0684140091712808	0.673015390457475	FALSE
CD2_BENIGN_OTHERDIGESTIVE	Z21_FIT_ADJ_OTH_DEVICES	PGS002020	38	2652	6778	460288	0.0486131618600955	1.04981416402238	0.774583139686944	0.0616073379153456	1.06354464906775	0.00152153128831187	0.208466417207284	1.23178756249995	0.201769386202529	0.821367190218756	FALSE
CD2_BENIGN_OTHERDIGESTIVE	Z21_CARE_INVOLVI_DIALY	PGS002020	14	2676	1569	465497	0.961090383224517	2.61454577657915	0.0003584117342213	0.0643912167466593	1.06650955355504	0.000871076635419959	0.0568656712975019	1.05851361208497	0.836887753124387	0.984772311996869	FALSE
CD2_BENIGN_OTHERDIGESTIVE	Z21_OTHER_MEDICAL_CARE	PGS002020	23	2667	4872	462194	0.405383828331878	1.49987808529024	0.054774132229136	0.0641907978259774	1.06629582627963	0.000923881728523492	0.039342863589714	1.04012704421299	0.848547614676522	0.98592842894276	FALSE
CD2_BENIGN_OTHERDIGESTIVE	Z21_PERSONAL_HISTORY_OTH_DISEA_CONDI	PGS002020	13	2677	3137	463929	0.468359933951099	1.59737224773222	0.0928576150846364	0.0648650440278691	1.06701501461835	0.000795883982601228	-0.0606934452585139	0.941111697812894	0.828576539321993	0.983634074721443	FALSE
CD2_BENIGN_OTHERDIGESTIVE	Z21_PRESENCE_CARDIAC_VASCULAR_IMPLANTNTS_GRAFTS	PGS002020	73	2617	9666	457400	0.356925402313729	1.42892927106045	0.00318428950452252	0.0677124746664844	1.07005759557622	0.000535912777545177	-0.119451221984753	0.887407292729821	0.315739296936227	0.878566942272416	FALSE
CD2_BENIGN_OTHERDIGESTIVE	Z21_PRESENCE_OTH_FUNCTIONAL_IMPLANTNTS	PGS002020	65	2625	11604	455462	-0.0913705232908955	0.912679479237601	0.486371764036736	0.0605261134633834	1.06239534002991	0.00193987366216664	0.167452684597436	1.18228934836501	0.183700182029361	0.810643059069392	FALSE
CD2_BENIGN_OTHERDIGESTIVE	Z21_PRESENCE_OTH_DEVICES	PGS002020	21	2669	4506	462560	-0.131396634613624	0.876869908450431	0.553577937431546	0.0656309496706721	1.06783256048053	0.000704024249391095	-0.140024653953623	0.869336802545392	0.51772360733573	0.93503547387063	FALSE
CD2_BENIGN_OTHERDIGESTIVE	ALCOHOLMENTAL	PGS002020	73	2617	15479	451587	0.184346145306905	1.20243196725131	0.123311090913794	0.0678079914746071	1.07015980894372	0.000525665548802412	-0.120619517392358	0.886371144246661	0.31181374672323	0.877311890544878	FALSE
CD2_BENIGN_OTHERDIGESTIVE	ALCOHOLACUTE10	PGS002020	24	2666	4755	462311	0.61416286149794	1.84810882874291	0.00287397683745963	0.0655842749305647	1.06778272083642	0.000712818562982433	-0.11884548464826	0.887944991295311	0.569373215553132	0.946656207559556	FALSE
CD2_BENIGN_OTHERDIGESTIVE	ALCOPANCCHRON	PGS002020	13	2677	1568	465498	0.821488422063905	2.2738818158679	0.00365026958444453	0.0657069729809986	1.06791374373252	0.000679726124352562	-0.249566933214078	0.77913812886476	0.369118094245354	0.896950490358257	FALSE
CD2_BENIGN_OTHERDIGESTIVE	T1D_ICD9_10	PGS002020	116	2574	12265	454801	0.488455898816384	1.62979770347065	2.89025756691397e-07	0.0660084991414794	1.06823579621458	0.000819933702163287	-0.0438985132848335	0.957051080515022	0.641002182972752	0.958988037186062	FALSE
CD2_BENIGN_OTHERDIGESTIVE	PANCREATITIS	PGS002020	65	2625	5101	461965	0.968228966724213	2.6332767065298	2.02873782331426e-14	0.0686589746168899	1.07107088450067	0.000439120020062603	-0.17619599209545	0.83845363694706	0.154247941222282	0.786930843145616	FALSE
CD2_BENIGN_OTHERDIGESTIVE	GEST_DIABETES	PGS002020	48	2642	13028	454038	0.498567622037746	1.646361369225	0.000975410614480065	0.0620718336815894	1.06403877580546	0.00142485268637746	0.152750602363237	1.16503438588505	0.29045970318547	0.868780745732613	FALSE
CD2_BENIGN_OTHERDIGESTIVE	KRA_PSY_DEMENTIA	PGS002020	13	2677	3075	463991	-0.494869915834956	0.60965020797659	0.0833127297948106	0.0636615010811825	1.06573158870752	0.000993687095609551	0.179693526564774	1.19685050402298	0.527581528271227	0.937445978080299	FALSE
CD2_BENIGN_OTHERDIGESTIVE	KRA_PSY_ALCOH	PGS002020	23	2667	4200	462866	0.525815771876709	1.69183843980577	0.0156794432476631	0.067423883900675	1.06974883139064	0.000501046014914322	-0.347456803683769	0.70648253071326	0.102867063703226	0.730195153986924	FALSE
CD2_BENIGN_OTHERDIGESTIVE	KRA_PSY_SCHIZODEL	PGS002020	42	2648	12934	454132	-0.219347772096934	0.803042393848607	0.163239952565775	0.0633304959278354	1.06537888443626	0.00112619876075566	0.0767957317926853	1.07982148066495	0.620612870705269	0.955232776014799	FALSE
CD2_BENIGN_OTHERDIGESTIVE	KRA_PSY_MOOD	PGS002020	252	2438	46865	420201	0.445989844996345	1.56203560397593	3.27862314833535e-11	0.0696881199662231	1.07217373952198	0.000584446596389517	-0.0571616309720298	0.944441406046811	0.387478688546132	0.904553959409671	FALSE
CD2_BENIGN_OTHERDIGESTIVE	KRA_PSY_ANXIETY	PGS002020	202	2488	38509	428557	0.496231262744462	1.64251936743585	3.32453635592957e-11	0.059361272879215	1.0611585392991	0.00308289214584622	0.0647135336896406	1.06685336305884	0.377630661246014	0.900825678672429	FALSE
CD2_BENIGN_OTHERDIGESTIVE	KRA_PSY_SLEEP_NONORG	PGS002020	23	2667	4064	463002	0.602457985983529	1.82660305171794	0.0040829226232049	0.0651523639714214	1.06732163335885	0.000770946588976496	-0.0707478609199481	0.931696779683098	0.742285801891706	0.973675080548744	FALSE
CD2_BENIGN_OTHERDIGESTIVE	KRA_PSY_PERSON	PGS002020	42	2648	10256	456810	0.204107591429288	1.22643009972529	0.193553365436244	0.0674376631103895	1.06976357178568	0.000523310750536691	-0.191023605642573	0.826113086990769	0.225006699372079	0.833416281240131	FALSE
CD2_BENIGN_OTHERDIGESTIVE	PDSTRICT	PGS002020	13	2677	2208	464858	0.0888242357911317	1.09288854875285	0.751001102703513	0.0652105079981142	1.06738369354058	0.000746058648366112	-0.139276176053185	0.86998772550047	0.617511795011887	0.954823339843684	FALSE
CD2_BENIGN_OTHERDIGESTIVE	TRAUMBRAIN_NONCONCUS	PGS002020	28	2662	4293	462773	0.351217312359663	1.42079604890831	0.0664430294566766	0.0641237926807732	1.06622438136657	0.000944401710293423	0.0407163070891154	1.04155658140998	0.831079830319654	0.983822589067523	FALSE
CD2_BENIGN_OTHERDIGESTIVE	AMN2	PGS002020	21	2669	1866	465200	0.615572888171515	1.85071654953299	0.00666635559163574	0.0630667352256437	1.06509791640939	0.00112901957213268	0.184335456115197	1.20241911429419	0.402609328886806	0.909147345866132	FALSE
CD2_BENIGN_OTHERDIGESTIVE	CONGEN_HEART_ARTER	PGS002020	16	2674	4062	463004	0.231259575961277	1.26018631107051	0.373274375940762	0.066376289705631	1.06862875551965	0.000602155466634821	-0.31215168443301	0.73187050644558	0.220672565017081	0.831335551644979	FALSE
CD2_BENIGN_OTHERDIGESTIVE	ALLERG_ASTHMA	PGS002020	48	2642	9814	457252	0.513203481927957	1.67063447918139	0.000535846323989689	0.0628104829818783	1.06482501764543	0.00125300020219652	0.0934471053974259	1.09795252604282	0.521527664791103	0.936239311883927	FALSE
CD2_BENIGN_OTHERDIGESTIVE	ALLERG_RHINITIS	PGS002020	63	2627	11618	455448	0.655588963877805	1.92627669073951	4.10292985861232e-07	0.0628728062397761	1.06489138307766	0.00128098675803936	0.0701980817691163	1.07272064661421	0.579478171732341	0.948242881180455	FALSE
CD2_BENIGN_OTHERDIGESTIVE	POLLENALLERG	PGS002020	25	2665	6387	460679	0.604222402026568	1.82982878437703	0.00327774810358858	0.063361981065155	1.0654124285648	0.00107827136843602	0.135450221911469	1.14505219590619	0.507810307357746	0.933627817059865	FALSE
CD2_BENIGN_OTHERDIGESTIVE	NONALLERG_ASTHMA	PGS002020	47	2643	6047	461019	0.641958586901336	1.90019894179948	1.47283933334655e-05	0.0668546069892141	1.06914002138705	0.000590562528160487	-0.134618780275832	0.87404905292286	0.37240614311982	0.898690459117476	FALSE
CD2_BENIGN_OTHERDIGESTIVE	ASTHMA_CHILD	PGS002020	11	2679	7598	459468	-0.0223790369378776	0.977869516130528	0.941502747286852	0.0646926227380142	1.06683105437302	0.000818897042910138	-0.0374878026312017	0.96320616623001	0.900579843345	0.991039376709957	FALSE
CD2_BENIGN_OTHERDIGESTIVE	ASTHMA_MIXED	PGS002020	16	2674	1472	465594	0.970765768117486	2.63996528676067	0.000455311058504584	0.0619982800107311	1.06396051472579	0.00135575651108776	0.407590421251888	1.50319135983382	0.0907125299148632	0.711868435047135	FALSE
CD2_BENIGN_OTHERDIGESTIVE	ASTHMA_NAS	PGS002020	129	2561	17325	449741	0.61729388364908	1.85390436666761	1.8307677498051e-11	0.0663979013392171	1.06865185058231	0.000786147399538446	-0.0412073200485242	0.959630158752075	0.645525948164267	0.959485114745791	FALSE
CD2_BENIGN_OTHERDIGESTIVE	RHINITIS_VASOMOTOR	PGS002020	21	2669	1835	465231	0.973254667834161	2.64654407919615	2.42556699414158e-05	0.0624807001974773	1.06447391458327	0.00125562596757194	0.270730745742466	1.31092205151714	0.220506170175211	0.831261125602137	FALSE
CD2_BENIGN_OTHERDIGESTIVE	INFLUENZA	PGS002020	22	2668	4425	462641	0.275913298964156	1.31773361020544	0.222262180177742	0.0621890599392686	1.06416351640046	0.00132566342644269	0.290963825560391	1.33771619194116	0.172594416522603	0.803715406359482	FALSE
CD2_BENIGN_OTHERDIGESTIVE	PNEUMOBACTKNOWN	PGS002020	79	2611	10749	456317	0.572183154499509	1.77213166859663	6.48212901372793e-07	0.0671952545843935	1.06950428340321	0.000600832221105541	-0.0913515356469356	0.912696809035128	0.422189325675255	0.91479925915946	FALSE
CD2_BENIGN_OTHERDIGESTIVE	ASTHMA_HOSPITAL_MAIN	PGS002020	260	2430	33583	433483	0.63894096643328	1.89447350552085	3.82937594655255e-22	0.0680447800131583	1.07041324052456	0.000805522985011538	-0.0350624974059096	0.96554507030967	0.588425560385985	0.949456276130767	FALSE
CD2_BENIGN_OTHERDIGESTIVE	COPD_MODE	PGS002020	55	2635	7931	459135	0.329025197039751	1.38961286927719	0.0188999460959168	0.0614468050907087	1.06337392894457	0.00162329244144433	0.147144092563414	1.15852088524757	0.274225830009753	0.861655141958246	FALSE
CD2_BENIGN_OTHERDIGESTIVE	TUBERCULOSIS	PGS002020	11	2679	1810	465256	-0.28841857866536	0.749447823705412	0.340153212827689	0.0653391562474777	1.06752101941733	0.000725687863042254	-0.163791930338788	0.848918637718717	0.586149153536893	0.949226492755454	FALSE
CD2_BENIGN_OTHERDIGESTIVE	PULMONARYDG	PGS002020	760	1930	136257	330809	0.697654898415135	2.00903578579663	4.55847687881351e-51	0.0707403722355816	1.07330253055485	0.00191106976276709	-0.0238614082201746	0.976421024308568	0.576508464088301	0.947848774269085	FALSE
CD2_BENIGN_OTHERDIGESTIVE	VOCALCORDDYS	PGS002020	28	2662	4234	462832	0.488391751880717	1.62969316029531	0.0139212697113017	0.0620531258922445	1.06401887017838	0.00137563860092436	0.24008166334115	1.27135296901349	0.205266594965963	0.824455644701791	FALSE
CD2_BENIGN_OTHERDIGESTIVE	LUNG_CANCER_MESOT	PGS002020	11	2679	3000	464066	-0.0364230733855026	0.964232266167202	0.90428535449841	0.064950049819755	1.06710572092984	0.000779497414238073	-0.103437434789614	0.901732438056718	0.73474464027699	0.972670703082463	FALSE
CD2_BENIGN_OTHERDIGESTIVE	ASTHMA_MODE	PGS002020	287	2403	38113	428953	0.614841312830356	1.84936310607517	3.13458647568257e-22	0.0672083463019054	1.06951828514282	0.000998833456355944	-0.0267773415317579	0.973577992777276	0.665698130892326	0.962683039201048	FALSE
CD2_BENIGN_OTHERDIGESTIVE	COPD_EARLY	PGS002020	42	2648	6038	461028	0.406320588316597	1.50128376935399	0.0109520550356387	0.0620837667578258	1.06405147313705	0.00140889696580977	0.154931529196248	1.1675780133631	0.319417197435947	0.879732193559045	FALSE
CD2_BENIGN_OTHERDIGESTIVE	COPD_HOSPITAL_MAIN	PGS002020	46	2644	6505	460561	0.3320622958431	1.39383967622576	0.0332488552653717	0.0603033879826799	1.06215874386608	0.00194775336144111	0.23855902469573	1.26941863087362	0.101925674453425	0.728932020598855	FALSE
CD2_BENIGN_OTHERDIGESTIVE	COPD_HOSPITAL	PGS002020	66	2624	9387	457679	0.36133582987514	1.43524537822907	0.00496276552593344	0.0605733785102551	1.06244555538216	0.00193338778101684	0.158064828490561	1.17124212210537	0.199890618570361	0.820160193627889	FALSE
CD2_BENIGN_OTHERDIGESTIVE	ILD	PGS002020	22	2668	2732	464334	0.496422903971146	1.64283417202608	0.0252310971638831	0.0629768302439957	1.06500216310517	0.00114961539022857	0.186343025809503	1.20483547916678	0.384918666126126	0.903461823778376	FALSE
CD2_BENIGN_OTHERDIGESTIVE	IPF	PGS002020	12	2678	1159	465907	0.779829503785026	2.18110036443862	0.00730378246045133	0.0645419054069831	1.06667027656015	0.000843795726225864	-0.00665825506295657	0.993363862003039	0.981576640555756	0.9985514643034	FALSE
CD2_BENIGN_OTHERDIGESTIVE	SPONDYLOARTHRITIS	PGS002020	44	2646	6363	460703	0.220634355316459	1.24686743675396	0.150803395586713	0.0637800834127097	1.06585797313742	0.00104084905283741	0.0397897501503731	1.04059196688653	0.795535083251228	0.980025453078045	FALSE
CD2_BENIGN_OTHERDIGESTIVE	THYROIDITIS_ILD	PGS002020	21	2669	3074	463992	0.378987151612012	1.46080426664286	0.0845543615465564	0.0648138789953202	1.06696042215702	0.000817855434420056	-0.0459728870524818	0.955067856544348	0.835636799325686	0.984684630415026	FALSE
CD2_BENIGN_OTHERDIGESTIVE	ILD_HOSPITAL_MAIN	PGS002020	21	2669	2418	464648	0.591387789052283	1.80649370877846	0.00812905717799498	0.0636588076735534	1.06572871826179	0.00101314945081034	0.103365256484362	1.10889636670323	0.63699265890504	0.95846707490906	FALSE
CD2_BENIGN_OTHERDIGESTIVE	ILD_HOSPITAL	PGS002020	22	2668	2732	464334	0.496422903971146	1.64283417202608	0.0252310971638831	0.0629768302439957	1.06500216310517	0.00114961539022857	0.186343025809503	1.20483547916678	0.384918666126126	0.903461823778376	FALSE
CD2_BENIGN_OTHERDIGESTIVE	CHRONSMALL	PGS002020	14	2676	1861	465205	0.961416193793036	2.61539776201042	0.000350196950575737	0.0645756840815461	1.06670630787683	0.000842250210381728	-0.0252773693812393	0.975039428435184	0.924790050391084	0.993773266305168	FALSE
CD2_BENIGN_OTHERDIGESTIVE	CHRONLARGE	PGS002020	14	2676	1551	465515	1.03719102209414	2.82128095758961	0.000211764328332137	0.0665698656484414	1.06883563636144	0.000578226230040961	-0.417201019161446	0.658888457425616	0.112809740527471	0.7436009457273	FALSE
CD2_BENIGN_OTHERDIGESTIVE	CHRONOTH	PGS002020	14	2676	2019	465047	0.913074550430936	2.49197246232043	0.000822940157690636	0.0659621762227974	1.06818631356075	0.000648735151518515	-0.320951564826432	0.725458387842136	0.235948402834659	0.840480620162086	FALSE
CD2_BENIGN_OTHERDIGESTIVE	ULCERRECT	PGS002020	17	2673	2409	464657	0.740990843962518	2.09801328874978	0.00336433307556427	0.0631772924392798	1.06521567717681	0.00109726268186386	0.213463264975395	1.23795802101443	0.380523203918522	0.902045327725505	FALSE
CD2_BENIGN_OTHERDIGESTIVE	MUCOPROCT	PGS002020	19	2671	3872	463194	0.555389034644071	1.74261879200178	0.0160848787500076	0.0649425674888647	1.06709773652162	0.000795901682108884	-0.0672937636347426	0.934920515343591	0.768285327058276	0.976560519336802	FALSE
CD2_BENIGN_OTHERDIGESTIVE	ULCEROTH	PGS002020	12	2678	1556	465510	0.880052121560635	2.41102536954729	0.00247055884283298	0.0644198357065801	1.06654007638597	0.000862912598981667	0.0269244507762226	1.02729018885533	0.926831645093281	0.99389564759919	FALSE
CD2_BENIGN_OTHERDIGESTIVE	ULCERNAS	PGS002020	22	2668	4235	462831	0.504261759189575	1.65576271754441	0.0188099890509122	0.0653835508487681	1.06756841263935	0.000737482047063059	-0.106966008644135	0.8985562156153	0.617419687629062	0.954813376347141	FALSE
CD2_BENIGN_OTHERDIGESTIVE	COLITNONINFNAS	PGS002020	22	2668	3287	463779	0.623394500900474	1.86524889676275	0.00431598043713613	0.0633941057310607	1.06544665513287	0.00106591562740205	0.148465228031939	1.16005245976604	0.487667466552849	0.92984256676865	FALSE
CD2_BENIGN_OTHERDIGESTIVE	NAFLD	PGS002020	17	2673	1783	465283	1.01074252409777	2.74764044700343	3.46837767953484e-05	0.0645414721170926	1.0666698143828	0.000853449365738371	0.00800552883571991	1.00803765876348	0.973598424736059	0.997703574868678	FALSE
CD2_BENIGN_OTHERDIGESTIVE	REAC_ARTHRO_NOS	PGS002020	15	2675	1773	465293	0.716841287331959	2.04795408467153	0.0116701821200832	0.0675826534873709	1.06991868845418	0.000476759688256734	-0.593736180336525	0.552260082158771	0.0231844079732755	0.519480668300449	FALSE
CD2_BENIGN_OTHERDIGESTIVE	RHEUMA_SEROPOS_OTH_ICD10	PGS002020	72	2618	7744	459322	0.606927116895408	1.83478464857615	7.04257135091596e-07	0.062512666563306	1.06450794248971	0.00139157087683872	0.0435963596752842	1.04456064298708	0.71429178843704	0.969696453720959	FALSE
CD2_BENIGN_OTHERDIGESTIVE	RHEUMA_SEROPOS_OTH	PGS002020	77	2613	8200	458866	0.550161008548451	1.73353210888732	3.10222685492106e-06	0.0629716565358185	1.06499665310903	0.00129473243879167	0.0252388450002032	1.02556004116247	0.827919979378076	0.983545134142764	FALSE
CD2_BENIGN_OTHERDIGESTIVE	RHEUMA_SEROPOS_WIDE	PGS002020	78	2612	8288	458778	0.552964022384982	1.73839803982455	2.55230568579619e-06	0.0624197258027986	1.06440901090943	0.00143126487743571	0.0430700742753384	1.04401105060523	0.70859448013343	0.969553111120319	FALSE
CD2_BENIGN_OTHERDIGESTIVE	RHEUMA_SERONEG	PGS002020	37	2653	3539	463527	0.693968623996017	2.00164356182626	3.51730512672753e-05	0.0641222516084641	1.06622273823897	0.000962338692589102	-0.00869985354306641	0.991337880676088	0.959124255894617	0.996515663516679	FALSE
CD2_BENIGN_OTHERDIGESTIVE	RHEUMA_NOS	PGS002020	38	2652	3539	463527	0.43742579116899	1.5487153660128	0.0097310388034144	0.0622154108170726	1.06419155841271	0.00136086194927442	0.155837698195203	1.16863651588132	0.354573805674847	0.892368148168535	FALSE
CD2_BENIGN_OTHERDIGESTIVE	RHEUMA_OTHER_WIDE	PGS002020	52	2638	5357	461709	0.642053643727085	1.90037957726436	6.81992820022437e-06	0.0635424700528477	1.06560474113013	0.00110431951558519	0.0112360431324501	1.01129940455327	0.937823566939629	0.994905432339387	FALSE
CD2_BENIGN_OTHERDIGESTIVE	PSOR_ARTHR_OTH	PGS002020	22	2668	2771	464295	0.753589472913956	2.12461258521199	0.000447967593448627	0.0654227015878389	1.0676102095499	0.000731791970658849	-0.119453400145314	0.88740535981636	0.579532091188084	0.948251683483398	FALSE
CD2_BENIGN_OTHERDIGESTIVE	GOUT_IDIOP_NOS	PGS002020	36	2654	4123	462943	0.753619926056604	2.1246772873273	9.40611717789794e-06	0.0640605727611099	1.06615697687751	0.000971662564444664	0.0436488797703955	1.04461550485207	0.798276564938695	0.980225798405532	FALSE
CD2_BENIGN_OTHERDIGESTIVE	GOUT_IDIO	PGS002020	13	2677	1382	465684	0.842067879435252	2.32116190037017	0.00261606858146627	0.0644878387372111	1.06661260680957	0.000854599319492952	0.00225913562344518	1.00226168939307	0.993398282056136	0.999442421056151	FALSE
CD2_BENIGN_OTHERDIGESTIVE	GOUT_NOS	PGS002020	28	2662	3294	463772	0.719439692619039	2.05328241898091	0.000178359924712577	0.0642921779910458	1.06640393300635	0.000914670282769255	0.0331000015558062	1.03365390107132	0.864739921135662	0.987807596380665	FALSE
CD2_BENIGN_OTHERDIGESTIVE	PRIM_COXARTHROSIS	PGS002020	44	2646	6251	460815	0.236073802953881	1.26626776101953	0.124433066891239	0.0658495874310515	1.06806605452439	0.000708980857015544	-0.0777505725785894	0.925195166810627	0.615218500322656	0.954334299966339	FALSE
CD2_BENIGN_OTHERDIGESTIVE	PRIM_KNEEARTHROSIS	PGS002020	79	2611	13084	453982	0.0894986921562465	1.09362590301961	0.441271159503339	0.065584149524584	1.06778258693009	0.00080561295751126	-0.0370328467905658	0.963644482200717	0.75010969948289	0.97439466840521	FALSE
CD2_BENIGN_OTHERDIGESTIVE	SCND_OTH_KNEEARTHROSIS	PGS002020	13	2677	1225	465841	0.597774178943664	1.81806760029326	0.0495930964295747	0.0670694038207671	1.06936969394171	0.000524231910709359	-0.498219664461497	0.607611449600162	0.0651946997712674	0.668112658340255	FALSE
CD2_BENIGN_OTHERDIGESTIVE	FALLS	PGS002020	347	2343	71487	395579	0.311447816594432	1.36540053331495	2.51261801991896e-07	0.057969747458137	1.05968293712295	0.00501918576125693	0.0510541133592718	1.05237983955076	0.376914926693288	0.900412217831937	FALSE
CD2_BENIGN_OTHERDIGESTIVE	K11_GINGIVITIS_PERIODONTAL	PGS002020	259	2431	68135	398931	0.358707399888092	1.4314778896971	1.63172043686575e-07	0.0619001704856905	1.06385613518543	0.00228575696320804	0.026251582777548	1.02659919066325	0.688296652172218	0.966415980825105	FALSE
CD2_BENIGN_OTHERDIGESTIVE	AB1_SEPSIS_EXPLICIT	PGS002020	64	2626	8355	458711	0.706784077848546	2.02746060776304	3.13210465304333e-08	0.0641857150301332	1.06629040652941	0.00101254762085831	0.0183920471416274	1.01856222253094	0.883816424766896	0.989093761038644	FALSE
CD2_BENIGN_OTHERDIGESTIVE	AB1_SEPSIS_BACT_EXPL	PGS002020	17	2673	2111	464955	0.663338644404841	1.9412627131405	0.00869100221287234	0.0666683526513148	1.06894090796369	0.000571975057240675	-0.307139420731328	0.735548043111981	0.194731340373295	0.817300003297516	FALSE
CD2_BENIGN_OTHERDIGESTIVE	AB1_SEPSIS_CONDITION	PGS002020	158	2532	24370	442696	0.417645718258699	1.51838264385364	7.41572635657823e-07	0.060452146933452	1.06231676123933	0.0023624506549076	0.069555770052918	1.07203184681046	0.397243051974344	0.90731939668055	FALSE
CD2_BENIGN_OTHERDIGESTIVE	O15_POSTPART_HAEMORRH_PLACENTA	PGS002020	16	2674	3871	463195	0.379424194129035	1.46144283974807	0.131357654455953	0.0654660315234918	1.06765647003381	0.000713317873080081	-0.0943077614899134	0.910002655366883	0.702481858667084	0.96900272672746	FALSE
CD2_BENIGN_OTHERDIGESTIVE	N14_HYPERTROPHYBREAST_BOTH	PGS002020	42	2648	5862	461204	0.59600762269576	1.81485871678596	0.000150085715177418	0.0638507320583401	1.06593327721969	0.00102637801972377	0.040426864479009	1.04125515417953	0.791272366021502	0.979167178130077	FALSE
CD2_BENIGN_OTHERDIGESTIVE	CD2_BENIGN_SALIVARY_KNOWN	PGS002020	12	2678	2040	465026	0.286845014580702	1.33221772315218	0.335287356389137	0.0638426789633271	1.0659246931923	0.000960595899632022	0.145879954689707	1.1570572804131	0.61212259811954	0.953901704031736	FALSE
CD2_BENIGN_OTHERDIGESTIVE	J10_ASTHMA_OTHER_THAN_NONALLERGIC	PGS002020	225	2465	30921	436145	0.713832485409065	2.04180145714393	1.99699386997931e-23	0.0618525072458984	1.06380542956376	0.0021525207466583	0.0273246911549914	1.02770143416262	0.693481449952125	0.967516832499219	FALSE
CD2_BENIGN_OTHERDIGESTIVE	AB1_LYME	PGS002020	12	2678	1734	465332	0.475001350251214	1.60801636871037	0.103822553241475	0.0654322279490099	1.06762038003879	0.000713489045239944	-0.222579910386095	0.800451039842809	0.454771788700971	0.922365554746246	FALSE
CD2_BENIGN_OTHERDIGESTIVE	K11_ANOMALI_DENTAL_ARCH_RELATIONS1	PGS002020	16	2674	6633	460433	0.224454435587874	1.25163967982252	0.389719647377488	0.0665904890315414	1.06885767959554	0.000578749447396207	-0.344007752657214	0.708923431987847	0.171486933361442	0.802691083072591	FALSE
CD2_BENIGN_OTHERDIGESTIVE	K11_EMBIMPACT_TEETH	PGS002020	13	2677	7685	459381	-0.0225004683700416	0.977750779244056	0.9392384243539	0.0631399687884487	1.06517592018075	0.00109426854504484	0.298961276549849	1.34845740553876	0.290323307062081	0.868689930997896	FALSE
CD2_BENIGN_OTHERDIGESTIVE	AB1_INTESTINAL_INFECTIONS	PGS002020	224	2466	38100	428966	0.498156877299754	1.64568527381657	2.38968396201195e-12	0.0584935897338105	1.0602381892638	0.00369389086153866	0.0617215949977172	1.06366617351871	0.377859708976496	0.900936293671554	FALSE
CD2_BENIGN_OTHERDIGESTIVE	AB1_SEPSIS	PGS002020	57	2633	7622	459444	0.615081285218839	1.84980695541057	5.37637067682203e-06	0.0638554852153456	1.06593834377996	0.00105900548464167	0.0393366581976186	1.04012058983687	0.767223935386295	0.976530056848082	FALSE
CD2_BENIGN_OTHERDIGESTIVE	AB1_OTHER_SPIROCHAETAL	PGS002020	13	2677	1858	465208	0.480189021659243	1.61637990413019	0.0912049240312231	0.0658601733215304	1.06807736101451	0.000659428579934083	-0.29870521814527	0.741778039915682	0.298866298394689	0.872799102497351	FALSE
CD2_BENIGN_OTHERDIGESTIVE	AB1_ARTHROPOD	PGS002020	21	2669	2553	464513	0.610317794465057	1.84101637063897	0.00756248322296181	0.0625612386357891	1.06455964910239	0.0012376137147824	0.275340307109882	1.31697877585831	0.213267118802693	0.82781635390194	FALSE
CD2_BENIGN_OTHERDIGESTIVE	AB1_VIRAL_SKIN_MUCOUS_MEMBRANE	PGS002020	83	2607	12659	454407	0.602352398976403	1.82641019635019	7.53378515833607e-08	0.06686418712148	1.06915026393893	0.000643605327256476	-0.0767999902091357	0.926075059163324	0.495080543772947	0.931206962239068	FALSE
CD2_BENIGN_OTHERDIGESTIVE	AB1_OTHER_VIRAL	PGS002020	45	2645	10900	456166	0.241071903733858	1.27261253761172	0.114045908017345	0.0628847078494124	1.06490405707462	0.00122622243024553	0.10256119377191	1.10800510284682	0.500754491179839	0.932262396951215	FALSE
CD2_BENIGN_OTHERDIGESTIVE	AB1_MYCOSES	PGS002020	42	2648	6486	460580	0.404761299258064	1.49894465814788	0.0094216737834711	0.0656564193378721	1.06785975816682	0.000734115858386665	-0.0662440026920137	0.935902473705747	0.669486627522901	0.963428672564302	FALSE
CD2_BENIGN_OTHERDIGESTIVE	AB1_PEDICULOSIS_ACARIASIS_OTHERINFEST	PGS002020	11	2679	1599	465467	0.560408251907657	1.75138736159584	0.0874941219926334	0.063112650219863	1.06514682149679	0.00109615901710748	0.326402685318937	1.38597336764388	0.275365943493814	0.862100226821982	FALSE
CD2_BENIGN_OTHERDIGESTIVE	AB1_SEQULEAE_OF_INFECTIONS_AND_PARASITES	PGS002020	11	2679	2546	464520	-0.513199287213693	0.598577490878233	0.182608881661698	0.0616398297374071	1.06357920613265	0.00143219435751041	0.682408501928454	1.97863755026959	0.0202706776318789	0.498020583828801	FALSE
CD2_BENIGN_OTHERDIGESTIVE	AB1_BACT_BIR_OTHER_INF_AGENTS	PGS002020	25	2665	3240	463826	0.606820296491443	1.83458866660642	0.0027258531953899	0.0663608014031847	1.06861220440245	0.00061805530333981	-0.204610547269579	0.814964644821318	0.308185909456728	0.876299280807152	FALSE
CD2_BENIGN_OTHERDIGESTIVE	CD2_BENIGN_MOUTH_PHARYNX	PGS002020	22	2668	2730	464336	0.519209760454814	1.68069896999077	0.0197892803415918	0.0629740567702498	1.06499920935373	0.00115191176550766	0.155537279198916	1.16828548800255	0.456032713087489	0.92255325144671	FALSE
CD2_BENIGN_OTHERDIGESTIVE	CD2_BENIGN_SALIVARY	PGS002020	20	2670	2409	464657	0.480808556806815	1.61738161855923	0.0366609601810466	0.0634716075132411	1.06552923234736	0.00104670382420092	0.12905949124543	1.13775780878143	0.561956583282341	0.945125519626304	FALSE
CD2_BENIGN_OTHERDIGESTIVE	CD2_BENIGN_COLON	PGS002020	134	2556	11150	455916	0.942694990664555	2.56688984925021	3.9680989673991e-25	0.0653291542712602	1.06751034215088	0.000962314992970902	-0.0330336029100272	0.967506048024111	0.710651084106747	0.969553111120319	FALSE
CD2_BENIGN_OTHERDIGESTIVE	CD2_BENIGN_RECTUM_ANAL	PGS002020	49	2641	4065	463001	0.782756816518191	2.18749448153193	4.80942410651865e-07	0.0584780060852779	1.06022166701323	0.00267221971601377	0.314796309604591	1.36998023072008	0.0263463081962483	0.535283914392154	FALSE
CD2_BENIGN_OTHERDIGESTIVE	CD2_BENIGN_EAR_RESP	PGS002020	18	2672	1985	465081	0.611103367667376	1.84246319198241	0.0113124317287037	0.0635653391269539	1.06562911080258	0.00102372373785369	0.156307957761878	1.16918620762165	0.511388381347582	0.934166771922409	FALSE
CD2_BENIGN_OTHERDIGESTIVE	CD2_BENIGN_BONE_CARTILAGE	PGS002020	17	2673	2404	464662	0.506646731242906	1.65971637816368	0.0412005799997933	0.0660382229806976	1.06826754875553	0.000643265317014339	-0.242667553055353	0.784532285784111	0.338226035726357	0.885883308702433	FALSE
CD2_BENIGN_OTHERDIGESTIVE	CD2_BENIGN_LIPOMATOUS	PGS002020	53	2637	8590	458476	0.140777962171131	1.15116901653678	0.321214713466911	0.0697439318160565	1.07223358119165	0.000345443318423298	-0.257063055322757	0.773319450320534	0.06173453792493	0.660378910338982	FALSE
CD2_BENIGN_OTHERDIGESTIVE	CD2_BENIGN_HEAMANGIOMA_LYMPHANGIOMA	PGS002020	23	2667	2191	464875	0.881867085861783	2.41540526799953	5.23492577543617e-05	0.0624355543742094	1.06442585911681	0.00127226789457051	0.25319792887377	1.28813821134978	0.215221347739072	0.828422867601934	FALSE
CD2_BENIGN_OTHERDIGESTIVE	CD2_BENIGN_CONNECTIVE_SOFT	PGS002020	18	2672	2752	464314	0.261297432540632	1.29861385801681	0.278920966901689	0.0663025587712086	1.06854996742755	0.000613103354539703	-0.27027462420334	0.76316988063519	0.253279188867341	0.850728918789618	FALSE
CD2_BENIGN_OTHERDIGESTIVE	CD2_BENIGN_MELANOCYTIC	PGS002020	51	2639	7375	459691	0.626526640533251	1.87110027564149	1.03210240325248e-05	0.0656309792942415	1.06783259211354	0.000753325918335591	-0.0613489792014355	0.940494969316214	0.663406356245414	0.962680917992407	FALSE
CD2_BENIGN_OTHERDIGESTIVE	CD2_BENIGN_SKIN	PGS002020	91	2599	10275	456791	0.592106829956212	1.80779311875624	4.03147223582834e-08	0.0684822937071292	1.07088166343875	0.000483094769407714	-0.115372925160275	0.891033793019607	0.284332389918992	0.865807785318165	FALSE
CD2_BENIGN_OTHERDIGESTIVE	CD2_BENIGN_FEMALE_GEN_OTH	PGS002020	11	2679	1203	465863	0.192221489949484	1.21193891952963	0.612760047887717	0.0619848469930109	1.06394622262134	0.00133899651716388	0.734358033339358	2.08414361223819	0.0143286862250543	0.452354395486654	FALSE
CD2_BENIGN_OTHERDIGESTIVE	CD2_BENIGN_EYE	PGS002020	14	2676	2010	465056	0.374621182081874	1.45444034218427	0.167142748835811	0.0642289073339425	1.06633646306323	0.00089850470752662	0.0465346573315403	1.04763438665164	0.861449987034451	0.987257555179523	FALSE
CD2_BENIGN_OTHERDIGESTIVE	CD2_BENIGN_MENINGES	PGS002020	22	2668	2075	464991	0.666411492084449	1.94723709224153	0.00200328950416442	0.0659091118380267	1.06812963241509	0.000669510626574696	-0.164411946414172	0.848392457653544	0.421344656282576	0.914482373761722	FALSE
CD2_BENIGN_OTHERDIGESTIVE	CD2_BENIGN_ENDOCRINE_OTH	PGS002020	18	2672	2698	464368	0.410288804928145	1.50725302436161	0.086444126713932	0.0642546128347341	1.06636387412833	0.000900547827295728	0.0255756502564648	1.0259055133501	0.916568426428949	0.992850664644223	FALSE
CD2_BENIGN_OTHERDIGESTIVE	CD2_PRIMARY_LYMPHOID_HEMATOPOIETIC	PGS002020	43	2647	5465	461601	0.602357191429022	1.8264189493555	0.000133659168068699	0.0622794216164241	1.06425968034528	0.00136474370538579	0.131889201257709	1.14098189290471	0.384879117033047	0.903461823778376	FALSE
CD2_BENIGN_OTHERDIGESTIVE	C3_COLORECTAL	PGS002020	42	2648	5515	461551	0.458752018762861	1.58209832343366	0.003456708410059	0.0664016682363274	1.06865587609146	0.000639025826121775	-0.126795845063688	0.880913497079397	0.409322557485353	0.911291996389319	FALSE
CD2_BENIGN_OTHERDIGESTIVE	C3_RESPIRATORY_INTRATHORACIC	PGS002020	11	2679	3059	464007	-0.0582879732292311	0.943378240638191	0.848057846000612	0.0651718208093252	1.06734240026489	0.000748074719399338	-0.156647870298803	0.855005078498403	0.604724419334588	0.952748394342207	FALSE
CD2_BENIGN_OTHERDIGESTIVE	C3_MELANOMA	PGS002020	20	2670	3444	463622	0.135001419321956	1.14453840881866	0.555597941058445	0.063496927663477	1.06555621204917	0.00104299222272184	0.135782391513984	1.14543261061657	0.538253385056778	0.939788055783138	FALSE
CD2_BENIGN_OTHERDIGESTIVE	C3_FEMALE_GENITAL	PGS002020	21	2669	3783	463283	0.0100089340443501	1.01005919095747	0.965432230594823	0.0627862811161905	1.06479924720522	0.00118195357130245	0.286162852122366	1.33130924413548	0.192654512033962	0.81601766364065	FALSE
CD2_BENIGN_OTHERDIGESTIVE	C3_MALE_GENITAL	PGS002020	63	2627	10996	456070	0.0813810789466061	1.08478420623256	0.532025769489688	0.0692370956925321	1.07169027217579	0.000388128162325963	-0.18144228002903	0.834066386201719	0.155721959622733	0.788471946401222	FALSE
CD2_BENIGN_OTHERDIGESTIVE	C3_KIDNEY_NOTRENALPELVIS	PGS002020	26	2664	1766	465300	1.09330787760214	2.98412889744157	1.64085069412748e-07	0.0683097318334355	1.07069688603563	0.000424923246907355	-0.396390504114395	0.67274393536149	0.0495117792923175	0.633924136404031	FALSE
CD2_BENIGN_OTHERDIGESTIVE	C3_ENDOCRINE	PGS002020	14	2676	1939	465127	0.407279740854503	1.50272442028304	0.132766973770897	0.065503929178759	1.06769693247736	0.000708326029859745	-0.171926237110839	0.842041282275572	0.518514238069738	0.935416878509012	FALSE
CD2_BENIGN_OTHERDIGESTIVE	C3_UNCERTAIN_SECONDARY	PGS002020	16	2674	2257	464809	0.482542631300053	1.62018871192089	0.0603304669319842	0.0662134434405939	1.06845474748676	0.000621729938559004	-0.292480161537022	0.746410052517195	0.253972541185167	0.850935801717636	FALSE
CD2_BENIGN_OTHERDIGESTIVE	D3_ANAEMIA_IRONDEF	PGS002020	93	2597	9179	457887	0.756203244356155	2.13017310070556	1.65658939785006e-12	0.0629243421471322	1.06494626463549	0.00135076530236784	0.0429435333246538	1.04387894881268	0.684814083971423	0.965830190933033	FALSE
CD2_BENIGN_OTHERDIGESTIVE	D3_OTHERANAEMIA	PGS002020	71	2619	7751	459315	0.702926401404333	2.019654387352	8.30676385214568e-09	0.0643093948566252	1.06642229329757	0.00100364617541288	0.00614145512017074	1.00616035252171	0.959555295690978	0.996533017591104	FALSE
CD2_BENIGN_OTHERDIGESTIVE	D3_PURPURA_AND3_OTHER_HAEMORRHAGIC	PGS002020	18	2672	3064	464002	0.437838820540925	1.54935516306612	0.0655981209760253	0.064178419289649	1.0662826271797	0.000915763932711099	0.0616116035292167	1.06354918574823	0.790624380793493	0.979042647836198	FALSE
CD2_BENIGN_OTHERDIGESTIVE	D3_OTHERBLOOD	PGS002020	11	2679	1387	465679	0.372185101503494	1.45090152049175	0.287218139136988	0.0622774663726356	1.06425759946018	0.00127708008574216	0.461339129811029	1.58619668665999	0.0923634310528525	0.713595585082442	FALSE
CD2_BENIGN_OTHERDIGESTIVE	E4_OBESITY	PGS002020	135	2555	18545	448521	0.718208523467738	2.05075603652894	9.02734779069757e-16	0.065716645488029	1.06792407318567	0.000900586220153721	-0.0260128966905299	0.974322523991654	0.768414975002207	0.976560519336802	FALSE
CD2_BENIGN_OTHERDIGESTIVE	E4_DM1	PGS002020	87	2603	9883	457183	0.715166527788886	2.04452712449258	7.73868252094651e-11	0.0657467259669777	1.06795619733642	0.000801460547471645	-0.0393408252901844	0.961422976034876	0.71799566805519	0.97002246622401	FALSE
CD2_BENIGN_OTHERDIGESTIVE	E4_DM2	PGS002020	479	2211	53761	413305	0.587841409880398	1.80009854365826	1.81027290966052e-28	0.0619723290216243	1.06393290425633	0.00359329420191135	0.00175105650354542	1.00175259049822	0.972270270314337	0.997555301619785	FALSE
CD2_BENIGN_OTHERDIGESTIVE	E4_DM2_STRICT	PGS002020	401	2289	48308	418758	0.498334232059658	1.645977169817	2.1045143163755e-18	0.0653279462147832	1.06750905253888	0.00178277133835416	-0.0181364414776155	0.982027033997464	0.738153731103108	0.973280866916347	FALSE
CD2_BENIGN_OTHERDIGESTIVE	E4_THYROID	PGS002020	353	2337	52796	414270	0.302328606537256	1.35300576020492	4.75327002535715e-07	0.073750867304998	1.07653857112913	0.000364032861911304	-0.0733581483365511	0.929267954647802	0.200755519838402	0.820519388810564	FALSE
CD2_BENIGN_OTHERDIGESTIVE	E4_HYTHY_AI_STRICT	PGS002020	237	2453	38228	428838	0.22492897451638	1.25223377252397	0.00142369418780501	0.0716988907875325	1.07433180415236	0.000386508778445315	-0.0837848415634885	0.919629100769878	0.218946738642142	0.82998141288094	FALSE
CD2_BENIGN_OTHERDIGESTIVE	E4_NONTOXIC_THYROID	PGS002020	80	2610	8864	458202	0.30310410404414	1.35405541975034	0.00838598041683811	0.0690370938030647	1.07147595352922	0.000422015128448095	-0.159624934344149	0.852463458780136	0.165119904391347	0.796332772273105	FALSE
CD2_BENIGN_OTHERDIGESTIVE	E4_GLUCOPANCREAS	PGS002020	12	2678	1669	465397	0.541904393882967	1.71927792886742	0.0745325695133317	0.0634290251768722	1.0654838605892	0.00103686525841347	0.225587363592284	1.2530585010266	0.425697066183187	0.916074749837912	FALSE
CD2_BENIGN_OTHERDIGESTIVE	E4_PARATHYRO	PGS002020	52	2638	4574	462492	0.502008915019012	1.65203674075677	0.000574113710319336	0.0606492276479317	1.06252614401761	0.00185098668031122	0.207193097257546	1.23022010097457	0.137459410814615	0.769754584314451	FALSE
CD2_BENIGN_OTHERDIGESTIVE	E4_OVARDYS	PGS002020	11	2679	2166	464900	0.748993946259143	2.11487127182195	0.0196050155820758	0.0666538520339512	1.06892540777298	0.000562208194601766	-0.403293173946634	0.668116196346046	0.192672315550937	0.81601766364065	FALSE
CD2_BENIGN_OTHERDIGESTIVE	E4_PCOS_BROAD	PGS002020	13	2677	3518	463548	0.650650058895295	1.91678644818815	0.0199256418005153	0.0650206091587526	1.06718101786057	0.000769386537900343	-0.00369044576479049	0.996316355560967	0.989459111280168	0.999140895308213	FALSE
CD2_BENIGN_OTHERDIGESTIVE	E4_PCOS_CONCORTIUM	PGS002020	292	2398	33880	433186	0.422342463611728	1.52553087404828	1.28065695863481e-11	0.068066968873648	1.07043699203813	0.000858335292953963	-0.0313584399649637	0.969128136556866	0.613616670715918	0.954009866775898	FALSE
CD2_BENIGN_OTHERDIGESTIVE	E4_ENDODIS	PGS002020	13	2677	1652	465414	1.17834099966034	3.24897967098409	3.36504568096643e-05	0.0639287473674505	1.06601643957773	0.000946498843197925	0.132146129846733	1.1412750814352	0.655221774959337	0.961127455882409	FALSE
CD2_BENIGN_OTHERDIGESTIVE	E4_VIT_DEF	PGS002020	11	2679	1018	466048	0.803183462348028	2.23263714351598	0.0181826464399561	0.0670120935021811	1.06930840977999	0.000527537970830244	-0.577609934232755	0.561238160945019	0.0493808115951642	0.633890540703356	FALSE
CD2_BENIGN_OTHERDIGESTIVE	E4_HYPERCHOL	PGS002020	121	2569	17834	449232	0.333787740570249	1.39624674558097	0.000477130734306992	0.0634499753154805	1.0655061828576	0.00130494235070139	0.0244202110469893	1.02472082644341	0.794457858608229	0.979702336629258	FALSE
CD2_BENIGN_OTHERDIGESTIVE	E4_FLUIDELECTRO	PGS002020	33	2657	5093	461973	0.321364925642936	1.37900872472861	0.0683244774437932	0.0647796549893373	1.06692390712199	0.000845638641505827	-0.0177995671112772	0.982357909460871	0.919672425146715	0.993035803070702	FALSE
CD2_BENIGN_OTHERDIGESTIVE	E4_METABO	PGS002020	26	2664	2823	464243	0.747574206978411	2.11187083642563	0.000243870983336705	0.0625785144807332	1.06457804042868	0.00124549808767219	0.231569054534901	1.26057637208721	0.249317038930341	0.84903101457353	FALSE
CD2_BENIGN_OTHERDIGESTIVE	VIT_DEF	PGS002020	11	2679	1018	466048	0.803183462348028	2.23263714351598	0.0181826464399561	0.0670120935021811	1.06930840977999	0.000527537970830244	-0.577609934232755	0.561238160945019	0.0493808115951642	0.633890540703356	FALSE
CD2_BENIGN_OTHERDIGESTIVE	F5_ALCOHOL	PGS002020	88	2602	17843	449223	0.262353520087519	1.29998603238107	0.0164242894033856	0.0683555342990153	1.070745927716	0.000491220829630849	-0.116728244930624	0.889826975300568	0.284774266558372	0.866056060367956	FALSE
CD2_BENIGN_OTHERDIGESTIVE	F5_SCHIZO	PGS002020	42	2648	12995	454071	-0.23332237784549	0.791898241920821	0.13802583950569	0.0633525253417214	1.06540235436716	0.00112128293837675	0.0759108340421485	1.07886637171493	0.625182855208343	0.956053508811351	FALSE
CD2_BENIGN_OTHERDIGESTIVE	F5_PHOBANX	PGS002020	23	2667	4233	462833	0.803806754472843	2.23402916243725	0.000134277785726507	0.0646262779434379	1.06676027803372	0.000850495562660531	-0.0179208272682541	0.982238795808579	0.933441593071514	0.994374851114819	FALSE
CD2_BENIGN_OTHERDIGESTIVE	F5_SLEEP	PGS002020	26	2664	4911	462155	0.496138641768448	1.64236724273399	0.0123115940812692	0.0643159132363483	1.06642924466568	0.000907550661448257	0.0203907760611343	1.02060008819352	0.917877045707649	0.992850664644223	FALSE
CD2_BENIGN_OTHERDIGESTIVE	F5_ALLANXIOUS	PGS002020	95	2595	23338	443728	0.402474628018392	1.49552098041277	0.00013873165898445	0.0681600065343631	1.07053658762481	0.000520684926288027	-0.103453215384698	0.901718208294516	0.321087035810723	0.880740599171553	FALSE
CD2_BENIGN_OTHERDIGESTIVE	F5_BEHEMOCHILD	PGS002020	16	2674	6600	460466	0.518641634277738	1.67974439209615	0.0424341627415556	0.0640689738883867	1.0661659338356	0.000929845696564195	0.0752017709372411	1.07810165852261	0.761970618192987	0.976135992595446	FALSE
CD2_BENIGN_OTHERDIGESTIVE	F5_UNSMENDIS	PGS002020	75	2615	17377	449689	-0.0116116283263096	0.98845552645312	0.921334995648279	0.0652655885614201	1.06744248725487	0.000852305563952438	-0.0259125372856255	0.974420311327204	0.824635171146841	0.983150967931546	FALSE
CD2_BENIGN_OTHERDIGESTIVE	F5_DEMENTIA	PGS002020	18	2672	4263	462803	-0.448554492477307	0.638550514392179	0.0604689135273267	0.0641530913412412	1.06625562077034	0.000916531917216228	0.0518339646259474	1.05320085939673	0.830710059143786	0.983796716235909	FALSE
CD2_BENIGN_OTHERDIGESTIVE	F5_SUBSNOALCO	PGS002020	19	2671	5958	461108	0.0632500698391756	1.06529320362517	0.784988469898853	0.0657062283588601	1.0679129485406	0.000689370996771561	-0.163945968296045	0.848787882096809	0.473914390215862	0.926957788959217	FALSE
CD2_BENIGN_OTHERDIGESTIVE	F5_NEUROTIC	PGS002020	193	2497	37937	429129	0.485755346242844	1.62540228678642	2.00029437136412e-10	0.0603876771746192	1.06224827614156	0.0025640973417645	0.0535033602174691	1.05496053665846	0.474193138589975	0.926957788959217	FALSE
CD2_BENIGN_OTHERDIGESTIVE	F5_BEHAVE	PGS002020	51	2639	9499	457567	0.551395036621585	1.73567265665174	0.000104723871898455	0.0651163840964418	1.06728323195076	0.000830441478515172	-0.0525806843149928	0.948777766483297	0.706260918738665	0.969468631674816	FALSE
CD2_BENIGN_OTHERDIGESTIVE	F5_EATING	PGS002020	19	2671	3822	463244	0.530464514606756	1.69972167081273	0.0229013676478694	0.0644141521138841	1.06653401462381	0.000879228791063698	-0.029340556188273	0.971085698903567	0.89592203436944	0.990684944919414	FALSE
CD2_BENIGN_OTHERDIGESTIVE	F5_PERSONALITY	PGS002020	33	2657	8750	458316	0.100582991478047	1.1058154111514	0.56891823788766	0.0665579609522012	1.0688229122736	0.000606458002617991	-0.163497366962894	0.849168734891429	0.351152448990051	0.891734423942431	FALSE
CD2_BENIGN_OTHERDIGESTIVE	F5_DEMENTIA_INCLAVO	PGS002020	21	2669	4665	462401	-0.370808490719522	0.690176104032301	0.0945454476890884	0.065798272383897	1.06801124807065	0.000678787920171191	-0.169313075370033	0.844244549832063	0.447283972279621	0.9205842961445	FALSE
CD2_BENIGN_OTHERDIGESTIVE	G6_AD_WIDE	PGS002020	15	2675	3193	463873	-0.316720086470183	0.72853465329384	0.225149875164003	0.0643682144617797	1.0664850216806	0.000875053051221521	0.0277615902340766	1.02815053407131	0.917106287205865	0.992850664644223	FALSE
CD2_BENIGN_OTHERDIGESTIVE	G6_NEUINFL	PGS002020	17	2673	2251	464815	0.540213708768825	1.71637362708771	0.0337538820557167	0.0666307745497385	1.06890073994839	0.000575784790670927	-0.296165889453699	0.74366405176377	0.223169045329276	0.83246963886698	FALSE
CD2_BENIGN_OTHERDIGESTIVE	G6_XTRAPYROTH	PGS002020	31	2659	4286	462780	0.432093430731221	1.5404790365205	0.0178240069590805	0.0662288431720902	1.06847120152968	0.000642234648939135	-0.139508302303193	0.869785801948982	0.439236996790224	0.91908425548346	FALSE
CD2_BENIGN_OTHERDIGESTIVE	G6_DEMYEL	PGS002020	11	2679	2726	464340	0.134789159420162	1.14429549498974	0.655786554245286	0.0647100936123411	1.06684969300711	0.000815516167644291	-0.0413349265582277	0.959507711509609	0.892508322954681	0.990252047066362	FALSE
CD2_BENIGN_OTHERDIGESTIVE	FE_STRICT	PGS002020	21	2669	4682	462384	0.14581746829781	1.15698498233728	0.514721962430532	0.0666838191285904	1.0689574408418	0.000574241451883047	-0.28729346085709	0.750291515335469	0.199327999709573	0.819825128098971	FALSE
CD2_BENIGN_OTHERDIGESTIVE	G6_MIGRAINE	PGS002020	106	2584	17638	449428	0.618312827686277	1.8557943541998	7.06113186591065e-10	0.0663357899363499	1.06858547717799	0.000752817898343072	-0.0498856289695813	0.951338223811785	0.612534399228835	0.954009866775898	FALSE
CD2_BENIGN_OTHERDIGESTIVE	G6_NERPLEX	PGS002020	302	2388	41514	425552	0.43818515036634	1.54989184389818	2.85664419367218e-12	0.0587765854732164	1.06053827461355	0.0041014997309485	0.0496079484930883	1.05085902474045	0.416490150923225	0.91340083530554	FALSE
CD2_BENIGN_OTHERDIGESTIVE	G6_POLYNEU	PGS002020	36	2654	4606	462460	0.483757061779745	1.62215751371999	0.00412657187231506	0.0647078288343637	1.06684727683216	0.000863832477129141	-0.00687657031139436	0.993147019195623	0.967207520427987	0.997275003392327	FALSE
CD2_BENIGN_OTHERDIGESTIVE	G6_MYONEU	PGS002020	22	2668	2324	464742	0.806434806088505	2.23990802798447	0.00033344120540519	0.062332956416367	1.06431665679945	0.00129104748320123	0.309856089759803	1.36322891741421	0.155797927658219	0.788543609996788	FALSE
CD2_BENIGN_OTHERDIGESTIVE	G6_CPETAL	PGS002020	23	2667	2933	464133	0.586448489857484	1.79759289584222	0.00607917317855856	0.0632192334417097	1.06526035432701	0.00110239758020202	0.165141723135516	1.17956027784706	0.429130539554278	0.916933940023159	FALSE
CD2_BENIGN_OTHERDIGESTIVE	G6_NEURODEG	PGS002020	13	2677	2346	464720	-0.219777028564793	0.802697756681241	0.48021730299641	0.0626303154191007	1.06463318799848	0.00119935842004336	0.423589947533265	1.5274351368071	0.140220924749618	0.773204833543871	FALSE
CD2_BENIGN_OTHERDIGESTIVE	G6_PARKINSON_INCLAVO	PGS002020	13	2677	2719	464347	-0.161100996252213	0.851206098139978	0.564745390652121	0.0652329137505405	1.06740760934329	0.00074287550830885	-0.147175925412145	0.863142115426123	0.598794066885338	0.951810166470103	FALSE
CD2_BENIGN_OTHERDIGESTIVE	G6_SLEEPAPNO_INCLAVO	PGS002020	209	2481	33817	433249	0.578094402795858	1.7826382016724	7.12386104139752e-15	0.063462417919011	1.06551944061107	0.00158467837780291	0.0116203025247503	1.01168808051931	0.871547535881861	0.988103291287884	FALSE
CD2_BENIGN_OTHERDIGESTIVE	H7_ALLERGICCONJUNCTIVITIS	PGS002020	157	2533	23683	443383	0.584325335864492	1.79378037802102	6.22145441327009e-12	0.0568872422651222	1.05853644549409	0.00421750844205665	0.125055116193006	1.13321090961684	0.129661149443685	0.761388584257852	FALSE
CD2_BENIGN_OTHERDIGESTIVE	H7_EYELIDDIS	PGS002020	89	2601	10524	456542	0.42598837755753	1.53110297987354	0.000120070804279025	0.0715087360318674	1.0741275342727	0.000267571638574684	-0.206496802182235	0.813428862650069	0.0539771576000179	0.647325712979488	FALSE
CD2_BENIGN_OTHERDIGESTIVE	H7_LACRIMALSYSTEM	PGS002020	93	2597	10444	456622	0.688915996422751	1.99155550942132	1.20149136591135e-10	0.0663320561930626	1.06858148736158	0.000729005281781705	-0.0616873265757205	0.940176809140183	0.55934534240481	0.944732793730301	FALSE
CD2_BENIGN_OTHERDIGESTIVE	H7_CONJUNCTIVITIS	PGS002020	193	2497	30708	436358	0.573033729820332	1.77363964129045	1.14848284638225e-13	0.0560846470674148	1.05768721006806	0.00509704724579996	0.11021176292143	1.11651448179489	0.141057599009628	0.773619149935462	FALSE
CD2_BENIGN_OTHERDIGESTIVE	H7_OTHERCONJ	PGS002020	22	2668	3045	464021	0.339058719179813	1.4036257625465	0.119740384222036	0.0634717916557191	1.06552942855657	0.00105242511897186	0.129746427617563	1.13853964450792	0.538704817786525	0.940090157845765	FALSE
CD2_BENIGN_OTHERDIGESTIVE	H7_KERATITIS	PGS002020	55	2635	9962	457104	0.392064995704372	1.48003390412229	0.00469131867562594	0.0622537052461132	1.06423231180114	0.00140268822446025	0.11764161721123	1.12484091549821	0.392046802566997	0.905515469872175	FALSE
CD2_BENIGN_OTHERDIGESTIVE	H7_CORNEALOTH	PGS002020	19	2671	2016	465050	0.768100686237782	2.15566807311338	0.00100439806707558	0.0639166653207157	1.06600355999509	0.000962435011406068	0.0712527505408412	1.07385260839843	0.754840525190054	0.975163614118344	FALSE
CD2_BENIGN_OTHERDIGESTIVE	H7_IRIDOCYC_ANTER	PGS002020	45	2645	5997	461069	0.605205850933456	1.83162921266432	5.99397621433756e-05	0.0656665418699251	1.06787056766616	0.000737106128873868	-0.0871498061017894	0.916539782096315	0.563459681674269	0.945476456027227	FALSE
CD2_BENIGN_OTHERDIGESTIVE	H7_LENS	PGS002020	274	2416	38658	428408	0.121950554377235	1.12969824176621	0.0806844398564195	0.072764379162713	1.07547710224332	0.000348106993424267	-0.0820486687062175	0.921227122673109	0.200278999956687	0.820477153599213	FALSE
CD2_BENIGN_OTHERDIGESTIVE	H7_RETINALDETACH	PGS002020	53	2637	8477	458589	0.20516240146349	1.22772443301859	0.143592334673016	0.0644135619672519	1.06653338521254	0.000944353158506433	0.00264651274635789	1.00265001785264	0.985013896353535	0.998957052564691	FALSE
CD2_BENIGN_OTHERDIGESTIVE	H7_GLAUCPRIMOPEN	PGS002020	41	2649	6623	460443	-0.0920413784996331	0.912067408783328	0.562388451834336	0.0654501398960706	1.06763950336979	0.000760774344585269	-0.0579889763968788	0.943660349916641	0.712710033977182	0.969600565649545	FALSE
CD2_BENIGN_OTHERDIGESTIVE	H7_VITRBODYGLOBE	PGS002020	71	2619	10854	456212	0.261523159936076	1.2989070238272	0.0366712154245256	0.0601187817283222	1.06196268081663	0.00210670161459373	0.162328287984107	1.17624632547914	0.177577538789535	0.806813464750411	FALSE
CD2_BENIGN_OTHERDIGESTIVE	H7_PARASTRAB	PGS002020	13	2677	1459	465607	0.643926843229368	1.90394270352393	0.0207249808978993	0.0648012024466079	1.06694689686698	0.000805376621395366	-0.0486108755388683	0.952551718765458	0.863106781145784	0.987535761039276	FALSE
CD2_BENIGN_OTHERDIGESTIVE	H7_STRABOTH	PGS002020	39	2651	7835	459231	0.270450311417506	1.31055447551942	0.0981517835394937	0.062704337400511	1.0647119971733	0.00125310513574626	0.135591535874827	1.14521401920392	0.399311340074383	0.907774657992785	FALSE
CD2_BENIGN_OTHERDIGESTIVE	H7_REFRAACCOMMODIS	PGS002020	37	2653	7102	459964	0.452689545925002	1.57253591054296	0.0124870338527657	0.0714833303514703	1.0741002456785	0.000233236640582035	-0.501701046706691	0.605499799750465	0.00259886728796541	0.227928142956102	FALSE
CD2_BENIGN_OTHERDIGESTIVE	H7_VISUDISTURB	PGS002020	81	2609	12453	454613	0.507254400439562	1.66072524317892	9.94555847345983e-06	0.0627223883471958	1.06473121640625	0.0013660025439804	0.053868357460164	1.05534566462654	0.632670329722909	0.957391759288352	FALSE
CD2_BENIGN_OTHERDIGESTIVE	H7_BLINDANDVISIMPAIRMENT	PGS002020	11	2679	1245	465821	0.585255238651341	1.79544919519215	0.0763415312242927	0.062966451423324	1.06499110969607	0.00112617018722018	0.348018749741515	1.41625880397757	0.22928341495888	0.83646689301348	FALSE
CD2_BENIGN_OTHERDIGESTIVE	H7_EYEOTH	PGS002020	23	2667	3430	463636	0.514461175927254	1.67273694799495	0.0142082667166119	0.0651677369349795	1.06733804138154	0.000768697706613406	-0.0849359861761419	0.918571083767009	0.690704074219508	0.966639077519619	FALSE
CD2_BENIGN_OTHERDIGESTIVE	H8_EXTOTITIS	PGS002020	29	2661	5493	461573	0.358841936837155	1.43167048932062	0.0573106934167651	0.0639854426102364	1.06607687935189	0.000972352247453116	0.03981398134502	1.04061718197852	0.829311780179166	0.983698921748499	FALSE
CD2_BENIGN_OTHERDIGESTIVE	H8_MED_SUPP	PGS002020	51	2639	16831	450235	0.182650257415532	1.20039450557946	0.199571735360953	0.0650596858905671	1.0672227206218	0.000838965705059892	-0.0310955524303034	0.969382941754543	0.824200169844329	0.983091520136189	FALSE
CD2_BENIGN_OTHERDIGESTIVE	H8_CHRON_SUPOTITIS_INCLAVO	PGS002020	13	2677	2534	464532	-0.0944023488372532	0.909916584700301	0.749670970817627	0.0632624934803138	1.06530643852785	0.00107146957317565	0.259844264202571	1.29672812395134	0.343938767861931	0.888693787571298	FALSE
CD2_BENIGN_OTHERDIGESTIVE	H8_VERTIGO	PGS002020	101	2589	12055	455011	0.522878267791984	1.68687594971402	4.33666617113888e-07	0.0627590128290681	1.06477021234949	0.0014124483019537	0.0444898941227312	1.04549441101886	0.663397663992034	0.962680917992407	FALSE
CD2_BENIGN_OTHERDIGESTIVE	H8_CONSENHEARINGLOSS	PGS002020	151	2539	25777	441289	0.151794448005162	1.16392096556535	0.0785836373178838	0.067971197935419	1.070334480192	0.000619245864590004	-0.0608246813776084	0.940988198070029	0.468276454131598	0.925374913300585	FALSE
CD2_BENIGN_OTHERDIGESTIVE	H8_OTHHEARINGLOSS	PGS002020	29	2661	5947	461119	-0.148510145305206	0.8619912619617	0.429364970361369	0.064698569802468	1.06683739890493	0.000850216331991573	-0.0177437249340871	0.982412767997011	0.92512698072163	0.993773266305168	FALSE
CD2_BENIGN_OTHERDIGESTIVE	I9_INTRACRA	PGS002020	22	2668	3935	463131	-0.203680327159482	0.815723094030611	0.342786007277981	0.0645089692183138	1.06663514508522	0.000869441069831039	0.00124034871822156	1.00124111826883	0.995325897080445	0.999555945404962	FALSE
CD2_BENIGN_OTHERDIGESTIVE	I9_STR_EXH	PGS002020	89	2601	12921	454145	0.178024892943478	1.19485506432418	0.106512992483472	0.0618117818662437	1.06376210656594	0.00162718460129429	0.0842597263618312	1.08791141639213	0.43710579044931	0.918576962977384	FALSE
CD2_BENIGN_OTHERDIGESTIVE	I9_SAHANEUR	PGS002020	21	2669	4299	462767	-0.350252707198729	0.704510032464705	0.119359604851149	0.0631726786282201	1.06521076248427	0.0011078479964741	0.17191603243728	1.18757811098773	0.432223816432323	0.917565439819612	FALSE
CD2_BENIGN_OTHERDIGESTIVE	I9_AF	PGS002020	244	2446	29979	437087	0.405157734039394	1.4995390097487	1.43118145510505e-08	0.0575107220425842	1.05919662734519	0.00447963969449407	0.0799284303806704	1.08320954000625	0.233160039869188	0.839200205431558	FALSE
CD2_BENIGN_OTHERDIGESTIVE	I9_HYPTENSHR	PGS002020	57	2633	5783	461283	0.3772076880153	1.45820713006876	0.00523418989913544	0.0666844924332458	1.06895816057607	0.000624557735763809	-0.104007529025169	0.901218512098801	0.446543914848367	0.920503267520988	FALSE
CD2_BENIGN_OTHERDIGESTIVE	I9_CHD	PGS002020	216	2474	27315	439751	0.217083514200732	1.24244785984505	0.00322245806929048	0.0693815801274923	1.07184512592593	0.000561909998370751	-0.0640811381092118	0.937928894666181	0.367599072425133	0.896668468431107	FALSE
CD2_BENIGN_OTHERDIGESTIVE	I9_CHD_NOREV	PGS002020	162	2528	21508	445558	0.139640569529851	1.14986042969809	0.0934078684624729	0.0674465648301329	1.06977309456358	0.000701102933299403	-0.0501098238069593	0.95112496260033	0.536798829814002	0.939530608780175	FALSE
CD2_BENIGN_OTHERDIGESTIVE	I9_VHD	PGS002020	124	2566	14539	452527	0.50485668246413	1.65674806239544	9.68201111827364e-08	0.0632368320801914	1.06527910162383	0.00136623521506241	0.0289168205834345	1.02933897109906	0.753817208330609	0.974973011023121	FALSE
CD2_BENIGN_OTHERDIGESTIVE	I9_CAVS_OPERATIONS2	PGS002020	52	2638	5672	461394	0.436528325652134	1.54732607089186	0.00250699480699766	0.0620356064775297	1.06400022935382	0.00145004126553982	0.129693579642487	1.13847947658305	0.356680205635411	0.893201777714489	FALSE
CD2_BENIGN_OTHERDIGESTIVE	I9_CAVS	PGS002020	52	2638	5684	461382	0.436011506645992	1.54652658998098	0.00253628327919215	0.0620369385661747	1.06400164669739	0.00144971707362994	0.129563989085633	1.13833194995295	0.357120873382949	0.893229048803948	FALSE
CD2_BENIGN_OTHERDIGESTIVE	I9_CAVS_OPERATED	PGS002020	52	2638	5684	461382	0.436011506645992	1.54652658998098	0.00253628327919215	0.0620369385661747	1.06400164669739	0.00144971707362994	0.129563989085633	1.13833194995295	0.357120873382949	0.893229048803948	FALSE
CD2_BENIGN_OTHERDIGESTIVE	I9_CARDMYO	PGS002020	28	2662	4393	462673	0.316541121820416	1.3723726755386	0.103727211614579	0.0673813990843474	1.06970338427343	0.000511742715060549	-0.277871419889641	0.757394201083624	0.148367329326483	0.781946688236504	FALSE
CD2_BENIGN_OTHERDIGESTIVE	I9_CONDUCTIO	PGS002020	50	2640	6510	460556	0.431631016283184	1.53976686142983	0.00339121229242799	0.061782135198264	1.06373057003144	0.00151324930445578	0.139912399891875	1.15017303916142	0.323502582606485	0.881573440021987	FALSE
CD2_BENIGN_OTHERDIGESTIVE	FG_CEREBVASC	PGS002020	118	2572	18206	448860	0.0812944261601066	1.08469021073088	0.396167485289717	0.0633087725977007	1.06535574111041	0.00133151137856165	0.0285702308834771	1.02898227463115	0.762125284013842	0.976135992595446	FALSE
CD2_BENIGN_OTHERDIGESTIVE	I9_AORTANEUR	PGS002020	33	2657	4093	462973	0.586181087038926	1.7971122786973	0.00101696946250478	0.0635127827608434	1.06557310668059	0.00106680616140922	0.0936524468877563	1.09817800440006	0.599847986245097	0.951935098094524	FALSE
CD2_BENIGN_OTHERDIGESTIVE	I9_OTHPER	PGS002020	14	2676	1951	465115	0.327224630617664	1.38711303024357	0.222484467911394	0.0649794221578928	1.06713706478023	0.000780655940558675	-0.0865894803857266	0.91705348681356	0.749235630923332	0.974240364960233	FALSE
CD2_BENIGN_OTHERDIGESTIVE	I9_ARTEMBTHR	PGS002020	11	2679	886	466180	0.832787085598218	2.29971933125154	0.00617677687510775	0.0651453475930875	1.06731414465273	0.000751592631498561	-0.137561894581928	0.871480408412292	0.654917305222488	0.961127455882409	FALSE
CD2_BENIGN_OTHERDIGESTIVE	I9_PAD	PGS002020	76	2614	9093	457973	0.424586706885957	1.52895838109322	0.000355793769721108	0.0696879599573412	1.07217356796467	0.000368658432491389	-0.175942786127977	0.838665965291653	0.134296065009772	0.766676338052504	FALSE
CD2_BENIGN_OTHERDIGESTIVE	I9_DISVEINLYMPH	PGS002020	362	2328	47597	419469	0.0979823707104797	1.10294334082963	0.094376825666575	0.0534205509928385	1.05487317981143	0.00995492923161749	0.0833366452361323	1.08690764924775	0.141770538155332	0.774112543331805	FALSE
CD2_BENIGN_OTHERDIGESTIVE	I9_DVTANDPULM	PGS002020	78	2612	9349	457717	0.46049655100354	1.58486075384068	9.35718206895781e-05	0.0603158331599459	1.06217196270219	0.00206684101041462	0.149448172487668	1.16119328749301	0.19048158252534	0.814585039208883	FALSE
CD2_BENIGN_OTHERDIGESTIVE	I9_OTH	PGS002020	27	2663	2665	464401	0.598542849110594	1.81946563186281	0.00255398433461819	0.0672827733198371	1.06959788916171	0.000520636157942275	-0.26943252714436	0.763812814415504	0.162145728620886	0.793934582270551	FALSE
CD2_BENIGN_OTHERDIGESTIVE	FG_OTH	PGS002020	20	2670	2035	465031	0.54742417434888	1.72879420531128	0.0227449401752965	0.0678121764677096	1.07016428756451	0.000461978870807292	-0.43832420353887	0.645116599865534	0.0517966150298442	0.641097348988623	FALSE
CD2_BENIGN_OTHERDIGESTIVE	I9_HEARTFAIL_ALLCAUSE	PGS002020	146	2544	15949	451117	0.314840980589989	1.37004143045388	0.000344904633963183	0.0722404151742082	1.07491373857531	0.000268675879696692	-0.145648287089518	0.864461692060817	0.0911361913601591	0.711868435047135	FALSE
CD2_BENIGN_OTHERDIGESTIVE	I9_NONISCHCARDMYOP	PGS002020	45	2645	6254	460812	0.201153285077943	1.22281219632109	0.198554087699742	0.0693832602671819	1.07184692677698	0.000360502908142185	-0.297021223127263	0.743028242811644	0.0549928312760411	0.649272568946481	FALSE
CD2_BENIGN_OTHERDIGESTIVE	J10_EXTERLUNG	PGS002020	13	2677	2224	464842	0.11592957803469	1.12291679134145	0.67874609405298	0.0644930158754429	1.06661812882477	0.000856715935216137	0.00228717407974255	1.00228979165762	0.992973088315702	0.999437343992345	FALSE
CD2_BENIGN_OTHERDIGESTIVE	J10_UPPERINFEC	PGS002020	297	2393	72690	394376	0.333600238637267	1.39598497115963	1.25277377032254e-07	0.065300886847895	1.06748016681059	0.00141807991554233	-0.00882364912090639	0.991215165026299	0.885512536757659	0.989314556444979	FALSE
CD2_BENIGN_OTHERDIGESTIVE	J10_PNEUMONIA	PGS002020	221	2469	38786	428280	0.356990281239309	1.42902198146373	6.08838312877234e-07	0.0636039174265001	1.06567022175461	0.00159310574250357	0.00889492043166695	1.00893459779148	0.898602638831367	0.99078916988291	FALSE
CD2_BENIGN_OTHERDIGESTIVE	J10_PNEUMOBACT	PGS002020	77	2613	10319	456747	0.583638537397277	1.79254883536609	5.3665805738068e-07	0.0672352951451011	1.06954710781175	0.000593208330906888	-0.0963209269952343	0.90817251221998	0.40415371372705	0.909364160204061	FALSE
CD2_BENIGN_OTHERDIGESTIVE	J10_LOWERINF	PGS002020	100	2590	16985	450081	0.539574793798326	1.71527736053025	2.05682544490711e-07	0.0610053882075439	1.06290464132257	0.00192188331345999	0.0840841007982899	1.08772036811352	0.404257873007087	0.909421003301824	FALSE
CD2_BENIGN_OTHERDIGESTIVE	J10_UPPERDIS	PGS002020	599	2091	103063	364003	0.502816530048541	1.65337148936691	3.4128398927548e-26	0.0569541296655845	1.05860725061318	0.00922740231245675	0.0318226829781301	1.03233443860695	0.493223310820025	0.930778689944762	FALSE
CD2_BENIGN_OTHERDIGESTIVE	J10_COPD	PGS002020	72	2618	9898	457168	0.404525019405222	1.49859052956301	0.000946657608497785	0.061658694757266	1.06359927076475	0.00162069347261483	0.101781072622497	1.10714106170464	0.388751167684302	0.904984883513361	FALSE
CD2_BENIGN_OTHERDIGESTIVE	J10_INTERSTITIUM	PGS002020	27	2663	3227	463839	0.529634873253475	1.6983120962271	0.00818574491857284	0.0627130225123488	1.06472124435622	0.00121929915319058	0.169464323629479	1.18467008155041	0.378508149672482	0.901234694747486	FALSE
CD2_BENIGN_OTHERDIGESTIVE	J10_PLEURA	PGS002020	70	2620	9083	457983	0.504984704706748	1.65696017657522	3.69896453921155e-05	0.0660333717044799	1.06826236630715	0.000729287090092131	-0.0614795914721578	0.940372137154537	0.613444971119254	0.954009866775898	FALSE
CD2_BENIGN_OTHERDIGESTIVE	J10_RESPOTHER	PGS002020	34	2656	3521	463545	0.545420996183293	1.72533458877743	0.00162453674076617	0.0649680377799114	1.06712491615768	0.000817889862838818	-0.0207526035157253	0.979461249867659	0.905935024571102	0.991548084136415	FALSE
CD2_BENIGN_OTHERDIGESTIVE	J10_ASTHMA_INCLAVO	PGS002020	345	2345	49125	417941	0.601469942965646	1.82479918062412	2.5233583346473e-24	0.0652192735903942	1.06739304983185	0.00160669634435422	-0.00701848076328537	0.993006091253146	0.9025654009463	0.991249499011541	FALSE
CD2_BENIGN_OTHERDIGESTIVE	J10_COPDNAS_INCLAVO	PGS002020	78	2612	11849	455217	0.337264484613736	1.4011095866654	0.00432306410598553	0.0607180978002023	1.06259932287483	0.00192967388006772	0.130815840376769	1.13975786460457	0.251835817551189	0.849986682922207	FALSE
CD2_BENIGN_OTHERDIGESTIVE	K11_IBD	PGS002020	75	2615	11330	455736	0.590394167829669	1.804699629756	5.08705122275538e-07	0.0674123272198163	1.06973646871623	0.000570727532327203	-0.108522632446786	0.897158589693155	0.353384300107577	0.892368148168535	FALSE
CD2_BENIGN_OTHERDIGESTIVE	K11_CARIES	PGS002020	47	2643	6600	460466	0.820721433453243	2.27213844307214	5.58230736666485e-08	0.0619821657676938	1.06394336994561	0.0014504777318558	0.132515793193522	1.14169704698921	0.366579163346374	0.896308334106629	FALSE
CD2_BENIGN_OTHERDIGESTIVE	K11_CARIES_INCLAVO	PGS002020	531	2159	142541	324525	0.412044638473801	1.50990183453794	1.92278012655051e-14	0.0565550603758102	1.05818487725325	0.00862763671422761	0.0386693660791085	1.03942675708528	0.425129656134444	0.915929886256472	FALSE
CD2_BENIGN_OTHERDIGESTIVE	K11_PULPITIS_2	PGS002020	589	2101	158797	308269	0.386966632530034	1.47250735660839	1.47023046936493e-13	0.0601672314971667	1.06201413390947	0.00585091168445791	0.0182063442453405	1.01837309013793	0.696235004255049	0.967634364636629	FALSE
CD2_BENIGN_OTHERDIGESTIVE	K11_PULPITIS_2_ONLYAVO	PGS002020	571	2119	156020	311046	0.381784731921779	1.46489670568999	5.6066996334672e-13	0.0579907232351224	1.05970516502903	0.00762751858072535	0.0287540921507825	1.02917148200962	0.542340761627072	0.940875852906852	FALSE
CD2_BENIGN_OTHERDIGESTIVE	K11_PULP_PERIAPICAL	PGS002020	62	2628	9231	457835	0.567542525851811	1.76392691593737	1.21677493095345e-05	0.0634523250901407	1.06550868655997	0.00115430424556941	0.0489834239966825	1.05020294242829	0.69746883535529	0.968034559344796	FALSE
CD2_BENIGN_OTHERDIGESTIVE	K11_PULP_PERIAPICAL_INCLAVO	PGS002020	279	2411	70902	396164	0.284276062526539	1.32879971192894	1.74647160481321e-05	0.0630463277601959	1.06507618068225	0.00197524932432075	0.0128093786147643	1.01289177012385	0.839592452947069	0.985012922711594	FALSE
CD2_BENIGN_OTHERDIGESTIVE	K11_DISORD_TEETH	PGS002020	38	2652	5022	462044	0.638963833406783	1.89451682689161	0.000100967449196099	0.0647612953744372	1.06690431898975	0.000858620715370005	-0.0306137959502039	0.969850060778205	0.851964985576977	0.986359080600144	FALSE
CD2_BENIGN_OTHERDIGESTIVE	K11_GASTRODUOULC	PGS002020	59	2631	6234	460832	0.493051353933325	1.63730460126156	0.000204838386831166	0.0647529531534704	1.06689541867529	0.000900901456636249	-0.0247294694533586	0.975573798845091	0.8520804619222	0.986359080600144	FALSE
CD2_BENIGN_OTHERDIGESTIVE	K11_APPENDIX	PGS002020	217	2473	33534	433532	0.378496195993303	1.46008725260576	1.92195079251417e-07	0.0492753583138366	1.05050957746363	0.0143874967568308	0.189101523355081	1.20816360307932	0.00698279271971596	0.352715768083658	FALSE
CD2_BENIGN_OTHERDIGESTIVE	K11_HERNIA	PGS002020	337	2353	48265	418801	0.36006503711363	1.43342263719978	2.33476169349618e-09	0.0676930068405321	1.07003676408396	0.00103513011618993	-0.0249059403883454	0.975401653614422	0.668312547067022	0.963293256481201	FALSE
CD2_BENIGN_OTHERDIGESTIVE	K11_ENERCOLNONINF	PGS002020	111	2579	16330	450736	0.562058263123825	1.7542795558066	8.16279182534324e-09	0.0689430007053578	1.07137513978064	0.000466231032874565	-0.106223839228088	0.899223344087681	0.274250228565658	0.861655141958246	FALSE
CD2_BENIGN_OTHERDIGESTIVE	K11_ILEUS	PGS002020	61	2629	5646	461420	0.717488818883071	2.04928062899989	3.62192621581387e-08	0.0668965866300157	1.06918490444319	0.000610364533435995	-0.115273017061517	0.891122818958929	0.36057143004971	0.894243822503053	FALSE
CD2_BENIGN_OTHERDIGESTIVE	K11_PERITON	PGS002020	28	2662	2340	464726	0.758577441405912	2.13523655984312	9.80339194079598e-05	0.0626861572413912	1.06469264071572	0.00122954746780293	0.176026864057381	1.19247009280538	0.338036086791583	0.885851133346977	FALSE
CD2_BENIGN_OTHERDIGESTIVE	K11_LIVER	PGS002020	80	2610	8259	458807	0.814022830977269	2.25696915411199	1.00542045626187e-12	0.0675281072479825	1.0698603300049	0.000565889425031165	-0.0976991448041526	0.906921714823681	0.386385829990287	0.904286934843984	FALSE
CD2_BENIGN_OTHERDIGESTIVE	K11_GALLBILPANC	PGS002020	430	2260	40556	426510	0.626023183274993	1.87015849372016	1.25119058950865e-30	0.0688211846189347	1.07124463700285	0.00107441958243742	-0.0362707630285631	0.964379139912747	0.490820503783319	0.930668253379869	FALSE
CD2_BENIGN_OTHERDIGESTIVE	K11_OTHDIG	PGS002020	91	2599	11237	455829	0.665370722504201	1.94521152136951	6.41000459303698e-10	0.0648580012511907	1.06700749989635	0.00095483365098944	0.000697001826042215	1.00069724478826	0.994698191980199	0.999480897843455	FALSE
CD2_BENIGN_OTHERDIGESTIVE	TEMPOROMANDIB_INCLAVO	PGS002020	64	2626	11216	455850	0.662636001015333	1.9398991768238	2.31071677779911e-07	0.0643596228754464	1.06647585892183	0.000981287983682712	0.00298315151044728	1.00298760553482	0.981062301657516	0.998483416496891	FALSE
CD2_BENIGN_OTHERDIGESTIVE	CHOLELITH_BROAD	PGS002020	344	2346	34443	432623	0.501161148772635	1.65063679326814	3.95951386066523e-17	0.0683123980434532	1.0706997407422	0.000940190253743633	-0.039848351367084	0.960935152605634	0.49121345894633	0.930705906030423	FALSE
CD2_BENIGN_OTHERDIGESTIVE	APPENDACUT_NOCOMPLIC	PGS002020	148	2542	23789	443277	0.414368365420448	1.51341451379075	2.05708209004175e-06	0.0535317966121095	1.05499053635915	0.00700802570542327	0.198797157745784	1.21993448653984	0.0179914607176241	0.480664114932319	FALSE
CD2_BENIGN_OTHERDIGESTIVE	APPENDICITIS_BROAD	PGS002020	215	2475	33282	433784	0.378322859315555	1.4598341878655	2.2883207197415e-07	0.048818070679823	1.05002930224477	0.0152742469337931	0.196555008293868	1.21720227525711	0.00526864487667331	0.314490920222072	FALSE
CD2_BENIGN_OTHERDIGESTIVE	ABDOM_HERNIA	PGS002020	95	2595	12996	454070	0.457509192320599	1.58013327116544	1.63088857605563e-05	0.0612573635364008	1.06317250081469	0.00181833211672834	0.0979774841857591	1.1029379512829	0.347311031888757	0.890490518751646	FALSE
CD2_BENIGN_OTHERDIGESTIVE	L12_PSORIASIS	PGS002020	58	2632	8623	458443	0.493720378764562	1.63840036520188	0.000212692028284558	0.0649825070870534	1.06714035682755	0.000863137600453701	-0.0166021739823848	0.983534882580913	0.900240085298771	0.990938504525885	FALSE
CD2_BENIGN_OTHERDIGESTIVE	L12_INFECT_SKIN_OTHER	PGS002020	14	2676	2183	464883	0.455066578921605	1.57627832645157	0.0898605706327227	0.0649747381811108	1.0671320663467	0.000781920404477732	-0.0805372521400699	0.922620533354238	0.763093485469447	0.976135992595446	FALSE
CD2_BENIGN_OTHERDIGESTIVE	L12_LICHSIMPANDPRURIGO	PGS002020	13	2677	1380	465686	0.723749232026674	2.06215021481383	0.00943208067412757	0.0650959898676581	1.0672614657543	0.000762494390403556	-0.114589246064729	0.891732351263616	0.681970877637457	0.965099613798885	FALSE
CD2_BENIGN_OTHERDIGESTIVE	L12_DERMATITISNAS	PGS002020	100	2590	17944	449122	0.343366453218283	1.40968525098312	0.000847202108487436	0.0686104535335626	1.07101891624182	0.000482997513532551	-0.114139016886605	0.892133925580686	0.263959172752508	0.856945226084057	FALSE
CD2_BENIGN_OTHERDIGESTIVE	L12_LICHENPLANUS_INCLAVO	PGS002020	26	2664	3984	463082	0.276812256041635	1.31891872876612	0.164030479030375	0.0642208459015803	1.06632786689861	0.000921534479912703	0.0311963777755331	1.03168808460579	0.878024314610353	0.988718706777908	FALSE
CD2_BENIGN_OTHERDIGESTIVE	L12_URTICARIA	PGS002020	47	2643	9895	457171	0.243563910495166	1.27578785146852	0.0996432332315178	0.0644856774753805	1.06661030158295	0.000919720423812852	0.00375897544383582	1.00376604925268	0.979953343236	0.998420662709521	FALSE
CD2_BENIGN_OTHERDIGESTIVE	L12_NONIONRADISKIN	PGS002020	58	2632	7458	459608	0.23395821777686	1.26359169543463	0.092809781669165	0.0605034898411255	1.06237130507093	0.00192126698223215	0.185063568665631	1.20329492954954	0.163114171146146	0.794696901812164	FALSE
CD2_BENIGN_OTHERDIGESTIVE	L12_NAILDIS	PGS002020	19	2671	1957	465109	0.97692525585247	2.65627630274772	2.63391133353601e-05	0.0640551172199724	1.06615116043013	0.000937097656633488	0.0780962673624559	1.08122674050669	0.741956898715851	0.973675080548744	FALSE
CD2_BENIGN_OTHERDIGESTIVE	L12_ACNE	PGS002020	15	2675	2803	464263	1.02845874216556	2.79675199525994	9.85620871900578e-05	0.0659191395642401	1.06814034338031	0.000655654963009819	-0.267729793724869	0.765114491911236	0.311659051945135	0.877311890544878	FALSE
CD2_BENIGN_OTHERDIGESTIVE	L12_ROSACEA	PGS002020	14	2676	2152	464914	0.36207201956398	1.43630238010668	0.221573027173926	0.062375427316242	1.06436186024552	0.00125994411882591	0.436940492554295	1.54796395893427	0.10625532140841	0.734653693571652	FALSE
CD2_BENIGN_OTHERDIGESTIVE	L12_FOLICULAROTH	PGS002020	11	2679	1701	465365	0.737901105630223	2.091540980688	0.0147557673362819	0.0648685798776069	1.06701878742978	0.000792175818898207	-0.0593993644006052	0.942330360800341	0.842972811325884	0.985364814829022	FALSE
CD2_BENIGN_OTHERDIGESTIVE	L12_ATROPHICSKIN	PGS002020	27	2663	3031	464035	0.6626693653314	1.93996390131282	0.000714495042821979	0.0639158250652695	1.06600266428017	0.000980252941135719	0.0545471937865601	1.05606231481716	0.775163848474961	0.977583556614348	FALSE
CD2_BENIGN_OTHERDIGESTIVE	L12_HYPERTROPHICSKIN	PGS002020	12	2678	1598	465468	0.783676604142839	2.18950743748911	0.0070631928399275	0.0645682627717729	1.06669839154825	0.00083952027070828	-0.0542372988989412	0.947207308579308	0.852679405677844	0.986425850440645	FALSE
CD2_BENIGN_OTHERDIGESTIVE	L12_OTHERDISSKINANDSUBCUTIS	PGS002020	16	2674	3407	463659	-0.0355394630460557	0.965084648298588	0.889231648982191	0.0637753615161825	1.06585294027824	0.000979019797633373	0.135360185288383	1.14494910391431	0.600291725042042	0.951936234736071	FALSE
CD2_BENIGN_OTHERDIGESTIVE	M13_MCTD	PGS002020	17	2673	1646	465420	0.821873172754728	2.27475686179387	0.000977391100416008	0.0663368334791494	1.06858659229325	0.000609062032400758	-0.277603525646401	0.757597129810463	0.245338461217877	0.846784807325773	FALSE
CD2_BENIGN_OTHERDIGESTIVE	M13_POLYARTHROPATHIES	PGS002020	209	2481	27970	439096	0.487001853100804	1.62742962516694	2.97795109264152e-11	0.0671238201070547	1.06942788665243	0.00082889846792221	-0.0442349121590141	0.956729183754893	0.542461010564503	0.94089813868071	FALSE
CD2_BENIGN_OTHERDIGESTIVE	M13_ARTHROSIS	PGS002020	414	2276	62043	405023	0.220775381772888	1.24704329044992	0.000105601845494105	0.0683064912947575	1.07069341640658	0.00110958070405404	-0.0240643398931555	0.976222897660338	0.654947028267879	0.961127455882409	FALSE
CD2_BENIGN_OTHERDIGESTIVE	M13_OTHERJOINT	PGS002020	491	2199	81297	385769	0.262334743461496	1.29996162325867	3.37823764934182e-07	0.0747379733297465	1.0776017534891	0.000457526121501717	-0.0580852831859671	0.943569473394434	0.245691735935532	0.846975020248851	FALSE
CD2_BENIGN_OTHERDIGESTIVE	M13_DEFORMDORSO	PGS002020	59	2631	8883	458183	0.508100345224645	1.66213071943168	0.000140672282748068	0.0688787723074342	1.07130632928166	0.000414043129383911	-0.197068106208856	0.82113470703636	0.135257579304038	0.76811498472468	FALSE
CD2_BENIGN_OTHERDIGESTIVE	M13_SPONDYLOPATHY	PGS002020	243	2447	32284	434782	0.396161242809563	1.48610892261157	1.05605147233996e-08	0.0651875294902207	1.06735916693775	0.00125748101988894	-0.00991624210569021	0.990132761711392	0.884157872639189	0.989093761038644	FALSE
CD2_BENIGN_OTHERDIGESTIVE	M13_DORSOPATHYOTH	PGS002020	444	2246	70014	397052	0.537723295830938	1.71210446619383	5.576003770129e-23	0.055539530828436	1.05711080471233	0.00854428552359945	0.0528179805628925	1.05423773589502	0.308448694527795	0.876479376764793	FALSE
CD2_BENIGN_OTHERDIGESTIVE	M13_DORSALGIA	PGS002020	358	2332	52475	414591	0.466803271991153	1.59488761348784	1.09809440584993e-15	0.0576023515235092	1.05929368542898	0.0054362266191636	0.0544394868526157	1.05594857570854	0.337911371051064	0.885851133346977	FALSE
CD2_BENIGN_OTHERDIGESTIVE	M13_LOWBACKPAINORANDSCIATICA	PGS002020	232	2458	35635	431431	0.4986913575674	1.64656509522483	2.51799830653603e-12	0.0513388015184949	1.05267948228043	0.0109783354821715	0.153304449562515	1.16567981563496	0.0256401322018416	0.534136432261798	FALSE
CD2_BENIGN_OTHERDIGESTIVE	M13_MUSCLE	PGS002020	17	2673	2655	464411	0.413538284761548	1.51215877892666	0.0934062505769822	0.0658606766661062	1.06807789862559	0.000666336022070227	-0.203160367770654	0.816147347199687	0.403591633460955	0.90927632129743	FALSE
CD2_BENIGN_OTHERDIGESTIVE	M13_SYNOTEND	PGS002020	125	2565	18863	448203	0.426932511843336	1.53254922931134	3.81812797053736e-06	0.067917094430571	1.07027657291177	0.0005832936662393	-0.0671951985416515	0.935012670412781	0.468691498434794	0.925463551019232	FALSE
CD2_BENIGN_OTHERDIGESTIVE	M13_SOFTOVERUSE	PGS002020	52	2638	6755	460311	0.58477023718679	1.79457861083736	3.24992470205796e-05	0.0657320112615375	1.06794048279118	0.000740959558132218	-0.050406008656964	0.950843295510768	0.717447610637873	0.97002246622401	FALSE
CD2_BENIGN_OTHERDIGESTIVE	M13_BURSOPATHY	PGS002020	21	2669	3409	463657	0.283595690200242	1.32789594086302	0.196451746470968	0.0655106040877908	1.06770405928105	0.000719697534535929	-0.130820237247636	0.877375479646932	0.540599681436541	0.940333645000183	FALSE
CD2_BENIGN_OTHERDIGESTIVE	M13_FIBROBLASTIC	PGS002020	51	2639	7039	460027	0.204540002333875	1.22696053614911	0.154034317235291	0.0682965880914908	1.07068281316454	0.000454059704371342	-0.194058448900409	0.823609763776653	0.171383354047392	0.802688995345371	FALSE
CD2_BENIGN_OTHERDIGESTIVE	M13_SHOULDER	PGS002020	222	2468	30668	436398	0.474419695438608	1.60708133021194	3.69503984400472e-11	0.0641595250492198	1.0662624807697	0.00144844649540674	0.00145465025487704	1.00145570877175	0.983383167941953	0.998782653969109	FALSE
CD2_BENIGN_OTHERDIGESTIVE	M13_ENTESOPATHYLOW	PGS002020	40	2650	6267	460799	0.506772782868399	1.65992560129718	0.00156000328725099	0.0645536924667173	1.06668284954051	0.00089769531546739	-0.00594584411528304	0.994071797433887	0.969872747007459	0.997430799913662	FALSE
CD2_BENIGN_OTHERDIGESTIVE	M13_ENTESOPATHYOTH	PGS002020	87	2603	10100	456966	0.572382601428556	1.77248515006502	1.71152049537253e-07	0.0657758635724652	1.06798731547613	0.000797073974034221	-0.0450874287256358	0.955913903845164	0.678811503085183	0.964738986276069	FALSE
CD2_BENIGN_OTHERDIGESTIVE	M13_SOFTTISSUEOTH	PGS002020	238	2452	34679	432387	0.56345909920032	1.75673873594862	1.54384715783738e-15	0.0562022032437764	1.05781155504088	0.00540442388153931	0.0839533190641105	1.08757812345918	0.218309653667174	0.829768920703793	FALSE
CD2_BENIGN_OTHERDIGESTIVE	M13_CHRONDROPATHIES	PGS002020	28	2662	5104	461962	0.33001587596504	1.39099021160045	0.0847274239990708	0.064202059670844	1.06630783480542	0.000930841586165657	0.022857515344593	1.02312075015356	0.904824274680835	0.991353972510372	FALSE
CD2_BENIGN_OTHERDIGESTIVE	M13_MUSCULOSKELEOTH	PGS002020	40	2650	3624	463442	0.722742962816476	2.06007618023944	6.8830556190415e-06	0.0635865959577556	1.06565176294104	0.00106917111170992	0.0717091172472345	1.07434279081944	0.656913735856728	0.961561653127837	FALSE
CD2_BENIGN_OTHERDIGESTIVE	M13_ARTHROSIS_INCLAVO	PGS002020	525	2165	77407	389659	0.317225013237968	1.37331155044073	2.91656658449655e-09	0.0712291443215184	1.07382725909744	0.000914287818666107	-0.0336825933557693	0.966878349549933	0.490586114153652	0.930520112509402	FALSE
CD2_BENIGN_OTHERDIGESTIVE	M13_RHEUMA_INCLAVO	PGS002020	104	2586	12308	454758	0.452478475442324	1.57220402965565	9.53000433357467e-06	0.0621846892883043	1.06415886532333	0.0015723016391719	0.0390608791994177	1.03983378597166	0.698818311249495	0.968254783953283	FALSE
CD2_BENIGN_OTHERDIGESTIVE	N14_CHRONKIDNEYDIS	PGS002020	50	2640	4883	462183	0.909136188549888	2.48217747373163	3.10077424747264e-10	0.06471789265012	1.06685801344062	0.000888439115797801	-0.0059492607919719	0.994068401017752	0.967184912477964	0.997275003392327	FALSE
CD2_BENIGN_OTHERDIGESTIVE	N14_GLOMER_NEPHRITIS	PGS002020	24	2666	2854	464212	0.6185750762192	1.85628109736765	0.00262353031243966	0.0657751815762183	1.06798658711304	0.000689306618954266	-0.141635383266574	0.867937663394426	0.478032514718618	0.927538544283481	FALSE
CD2_BENIGN_OTHERDIGESTIVE	N14_GLOMERULAR	PGS002020	48	2642	4641	462425	0.918001087708181	2.50427954831703	3.8009648325358e-10	0.0673818275644494	1.06970384262015	0.000538449112696534	-0.156069323314405	0.855499882228014	0.270422144270779	0.860004773231702	FALSE
CD2_BENIGN_OTHERDIGESTIVE	N14_RENALTUB	PGS002020	174	2516	25996	441070	0.416301708848486	1.51634329405164	2.01855045412469e-07	0.0611364765529772	1.06304398486631	0.00218310140718	0.0488865912267029	1.05010125329183	0.531424318541179	0.937867623635364	FALSE
CD2_BENIGN_OTHERDIGESTIVE	N14_RENFAIL	PGS002020	60	2630	7131	459935	0.7415233670048	2.09913082669999	2.11172815085421e-08	0.0645770717958886	1.0667077881615	0.000933097584606219	0.00294970380658698	1.00295405846346	0.982054213132393	0.998639968897142	FALSE
CD2_BENIGN_OTHERDIGESTIVE	N14_UROLITHIASIS	PGS002020	81	2609	9741	457325	0.433689101421833	1.54293909596898	0.00013499908228773	0.0663950363219782	1.06864878888072	0.000698421658825821	-0.0749113251403165	0.927825757499664	0.512528214320305	0.93426746937076	FALSE
CD2_BENIGN_OTHERDIGESTIVE	N14_KIDUROTH	PGS002020	23	2667	2710	464356	0.518284775439797	1.67914506740786	0.0135617153252343	0.0648474309826247	1.06699622140012	0.000817853169393898	-0.0468761998347052	0.954205521079601	0.820342330169312	0.982778931092311	FALSE
CD2_BENIGN_OTHERDIGESTIVE	N14_URINOTH	PGS002020	331	2359	49641	417425	0.460424179017321	1.58474605847046	1.35054392624331e-13	0.0601893535779479	1.0620376281318	0.00347939477396088	0.0313476760059902	1.03184418899624	0.593508996074127	0.950798769937554	FALSE
CD2_BENIGN_OTHERDIGESTIVE	N14_MALEGEN	PGS002020	206	2484	37082	429984	0.029633435647258	1.03007687527658	0.688858796049055	0.0695785718844623	1.07205629137873	0.000527905310662312	-0.0597811696938096	0.941970642756136	0.408439630150313	0.910777582195896	FALSE
CD2_BENIGN_OTHERDIGESTIVE	N14_BREASTDISOTH	PGS002020	15	2675	3062	464004	0.199805009380058	1.22116461929733	0.440989409675205	0.0651463586633807	1.0673152237829	0.000755491882502982	-0.0282604498484123	0.972135141376209	0.911919898777088	0.992367149977404	FALSE
CD2_BENIGN_OTHERDIGESTIVE	N14_FEMALEGENINF	PGS002020	163	2527	23277	443789	0.522718550536134	1.68660654803099	1.29900528229419e-10	0.0643992647186297	1.06651813682857	0.00121087735671926	0.00862371508054856	1.00866100643102	0.914776870982247	0.992763658397218	FALSE
CD2_BENIGN_OTHERDIGESTIVE	N14_ENDOMETRIOSIS	PGS002020	139	2551	16214	450852	0.55513285684433	1.74217242893045	3.92978176362365e-10	0.0580013757923304	1.05971645365905	0.0034180991202536	0.130727372321505	1.1396570369029	0.127527312209859	0.75929266351895	FALSE
CD2_BENIGN_OTHERDIGESTIVE	N14_ENDOMETRIOSIS_ASRM_STAGE1_2	PGS002020	49	2641	6053	461013	0.731968640084521	2.07916971820983	1.25957046388529e-06	0.060482059189301	1.06234853800534	0.0018885745396753	0.232149034453689	1.26130769312438	0.10240275883883	0.729663180335742	FALSE
CD2_BENIGN_OTHERDIGESTIVE	N14_ENDOMETRIOSIS_DEEP	PGS002020	23	2667	3005	464061	0.274265438657648	1.31556395742794	0.232266947004552	0.0617207461268278	1.06366527060384	0.00144319513128269	0.336005911564266	1.39934729711796	0.0923064006221389	0.713595585082442	FALSE
CD2_BENIGN_OTHERDIGESTIVE	N14_ENDOMETRIOSIS_ASRM_STAGE3_4	PGS002020	66	2624	8155	458911	0.448025670660411	1.56521887534002	0.000625229750199375	0.0581836982006746	1.05990968132938	0.00289664943104033	0.260963723037588	1.2981805705317	0.0310768270494556	0.560699024721438	FALSE
CD2_BENIGN_OTHERDIGESTIVE	CD2_LEIOMYOMA_ENDOMETRIOSIS	PGS002020	53	2637	5129	461937	0.438251290468754	1.54999435729355	0.00298638429829887	0.0589608308148694	1.0607336918521	0.00247587246539064	0.292178844198795	1.33934252986263	0.0325651868737818	0.567635500143332	FALSE
CD2_BENIGN_OTHERDIGESTIVE	N14_POLYPFEMGEN	PGS002020	90	2600	13321	453745	0.350370403127303	1.41959327301008	0.00118141200958559	0.0664753939891584	1.06873466645485	0.000701506525238549	-0.0515672490825445	0.949739778685809	0.63061263190084	0.957041575870237	FALSE
CD2_BENIGN_OTHERDIGESTIVE	N14_MESNRUIRREG	PGS002020	305	2385	38180	428886	0.516039763570389	1.67537959514756	3.45418815870537e-17	0.0685119980533326	1.07091347375087	0.000820504882975618	-0.0301286127227864	0.970320729931961	0.620699852809786	0.955232776014799	FALSE
CD2_BENIGN_OTHERDIGESTIVE	N14_FEMGENPAIN	PGS002020	54	2636	7301	459765	0.898050525105939	2.45481284740895	7.48636658989818e-11	0.0668085228045823	1.06909075207618	0.000605828365398632	-0.0997443378452439	0.905068780293985	0.459051136625923	0.923237060164308	FALSE
CD2_BENIGN_OTHERDIGESTIVE	O15_PREG_ABORT	PGS002020	392	2298	70911	396155	0.30392497464302	1.35516738035911	3.72607772521267e-08	0.0724726101645497	1.07516335713942	0.000508842843754206	-0.0511060869962101	0.950177863669951	0.351947477203314	0.891906165926482	FALSE
CD2_BENIGN_OTHERDIGESTIVE	O15_OEDEM_PROTUR_HYPERT	PGS002020	113	2577	18054	449012	0.453060106351617	1.57311873810058	2.97776301134862e-06	0.0639766930784322	1.06606755171914	0.00116494171220949	0.0160150267199719	1.01614395460203	0.868104276823813	0.987807596380665	FALSE
CD2_BENIGN_OTHERDIGESTIVE	O15_PREEC_OR_FETGRO	PGS002020	75	2615	11023	456043	0.663108136282792	1.94081528788765	1.7354976306183e-08	0.0670933852690299	1.06939533928321	0.000602517048966046	-0.0809766958220044	0.922215182660957	0.490076464373591	0.930264018762096	FALSE
CD2_BENIGN_OTHERDIGESTIVE	O15_PREG_OTHER_MAT_DISORD	PGS002020	164	2526	32609	434457	0.56030615784676	1.75120856447511	8.14863312215185e-12	0.0694795941168035	1.07195018689128	0.0004793710386572	-0.0786347554067524	0.924377486674072	0.331192096183925	0.884234009386876	FALSE
CD2_BENIGN_OTHERDIGESTIVE	O15_MATERN_CARE_PELVIC_ABNORM	PGS002020	36	2654	9241	457825	0.49060288399116	1.63330061398078	0.00422370678628253	0.0635976016985111	1.06566349129262	0.0010553098899097	0.0939868548473338	1.09854530527651	0.57133725825294	0.946869243628815	FALSE
CD2_BENIGN_OTHERDIGESTIVE	O15_COMPLIC_LAB_DELIV	PGS002020	257	2433	51774	415292	0.398586942063283	1.4897181515984	3.02005432511153e-09	0.0630324688509629	1.06506141999042	0.00188945257605803	0.0172149893296801	1.0173640212244	0.791932926743665	0.979286552854401	FALSE
CD2_BENIGN_OTHERDIGESTIVE	O15_DELIVERY	PGS002020	755	1935	133484	333582	0.434793951342021	1.54464475418068	1.16327926572266e-22	0.0723492412108191	1.07503072354256	0.00145594187698899	-0.0269718903591946	0.973388602743765	0.530143787595108	0.937642342906638	FALSE
CD2_BENIGN_OTHERDIGESTIVE	O15_COMPLIC_PUERP	PGS002020	56	2634	9214	457852	0.468753040593461	1.59800030881254	0.000543119081834716	0.067368805948774	1.06968991343851	0.000547146951421648	-0.114229373447327	0.892053319069186	0.392323143467163	0.905625205276455	FALSE
CD2_BENIGN_OTHERDIGESTIVE	O15_OBSTET_NAS	PGS002020	35	2655	11677	455389	0.576068868892457	1.77903106198256	0.000858826578749534	0.0665713241102902	1.06883719521858	0.000604375457764356	-0.128778401235658	0.879168766673285	0.449568999581482	0.921224192416088	FALSE
CD2_BENIGN_OTHERDIGESTIVE	O15_POSTPART_DEPR	PGS002020	81	2609	15709	451357	0.650775364376839	1.91702664708586	1.15350116621707e-08	0.0683065464680456	1.07069347548025	0.000485314952624154	-0.111558986122634	0.894438630380459	0.325292280953272	0.88209713816447	FALSE
CD2_BENIGN_OTHERDIGESTIVE	Q17_OTHER_CONGEN_MALFO_DIGES_SYSTEM1	PGS002020	11	2679	1096	465970	1.40445084141886	4.0732892452112	5.21649345158075e-06	0.0640051318123682	1.0660978697617	0.000929890651100432	0.134208450064379	1.14363118479426	0.666051817114117	0.962736493238853	FALSE
CD2_BENIGN_OTHERDIGESTIVE	Q17_CONGEN_MALFO_GENITAL_ORGANS	PGS002020	15	2675	3042	464024	0.629721664194422	1.87708804573447	0.0162625186479164	0.0655428749067619	1.06773851552142	0.00070504793282294	-0.150188604293812	0.860545658512395	0.552581288299687	0.942871361465899	FALSE
CD2_BENIGN_OTHERDIGESTIVE	Q17_CONGEN_MALFO_DEFORMAT_MUSCULOS_SYSTEM	PGS002020	14	2676	2734	464332	0.340793172055086	1.40606239778981	0.349940725287737	0.0599693597425715	1.06180401209866	0.00193452175506805	0.885230573237439	2.4235431312537	0.000921876750733446	0.131566816784702	FALSE
CD2_BENIGN_OTHERDIGESTIVE	Q17_OTHER_CONGEN_MALFO	PGS002020	21	2669	2551	464515	0.989928816333046	2.69104290722912	1.45967960093649e-05	0.062587114444361	1.06458719580048	0.00123407037593284	0.233313306141527	1.2627770531623	0.260856685053158	0.854644410834503	FALSE
CD2_BENIGN_OTHERDIGESTIVE	Q17_LVOTO_BROAD	PGS002020	20	2670	2787	464279	0.771280188635582	2.16253293255603	0.000625691845246042	0.0654577686774073	1.06764764818917	0.000723391019546008	-0.111153826466083	0.89480109425166	0.624735032563217	0.955973814413874	FALSE
CD2_BENIGN_OTHERDIGESTIVE	R18_SYMPTOMS_SIGNS_INVOLVI_CIRCULATO_RESPI_SYSTEMS	PGS002020	660	2030	93875	373191	0.702304490040042	2.01839873183025	5.00411726473167e-47	0.0529937584469196	1.0544230638613	0.0170888938756802	0.0424998958335655	1.04341594768475	0.341766619417551	0.887694964165664	FALSE
CD2_BENIGN_OTHERDIGESTIVE	R18_SYMPTOMS_SIGNS_INVOLVI_DIGES_SYSTEM_ABDOMEN	PGS002020	706	1984	103365	363701	0.746885261720936	2.11041637410847	6.76117902251042e-58	0.0670367481401661	1.06933477351672	0.00284628272742623	-0.0125921649009204	0.987486784678044	0.773746097843556	0.977058206829203	FALSE
CD2_BENIGN_OTHERDIGESTIVE	R18_SYMPTOMS_SIGNS_INVOLVI_SKIN_SUBCU_TISSUE	PGS002020	120	2570	19885	447181	0.504517595384238	1.65618637576857	1.26905969326067e-07	0.0614682500819411	1.06339673323367	0.00184704559164469	0.0698272209847762	1.07232289035449	0.452160483164662	0.921878075925904	FALSE
CD2_BENIGN_OTHERDIGESTIVE	R18_SYMPTOMS_SIGNS_INVOLVI_NERVOUS_MUSCULOS_SYSTEMS	PGS002020	95	2595	17068	449998	0.368712338374328	1.44587162206532	0.000575826299706041	0.0605257391011653	1.06239494230931	0.00206310222084707	0.111222992960891	1.117644105837	0.285086467347004	0.866091803826375	FALSE
CD2_BENIGN_OTHERDIGESTIVE	R18_SYMPTOMS_SIGNS_INVOLVI_URINARY_SYSTEM	PGS002020	168	2522	23930	443136	0.501385349056912	1.65100690799479	1.3412365062435e-09	0.059487330540267	1.06129231489411	0.00284078974250647	0.0750336295723448	1.07792040027719	0.341931106093073	0.887741791494771	FALSE
CD2_BENIGN_OTHERDIGESTIVE	R18_SYMPTOMS_SIGNS_INVOLVI_COGNITION_PERCEP_EMOTIONAL_STATE_BEHVI	PGS002020	241	2449	32536	434530	0.507450294923489	1.66105060196033	6.67441547893977e-13	0.0554245946943113	1.05698931146521	0.00614052726464389	0.0991822097100072	1.10426748948798	0.139917884114576	0.772885460625357	FALSE
CD2_BENIGN_OTHERDIGESTIVE	R18_SYMPTOMS_SIGNS_INVOLVI_SPEECH_VOICE	PGS002020	64	2626	8344	458722	0.584730776025479	1.79450779607854	4.6410348548889e-06	0.0649960523984969	1.06715481167394	0.000869995937593753	-0.0184457127977337	0.981723368160256	0.886001137377145	0.989376234795609	FALSE
CD2_BENIGN_OTHERDIGESTIVE	R18_ABNORMAL_FINDI_EXAMI_BLOOD_WO_DIAGNOSIS	PGS002020	76	2614	11232	455834	0.550302896872036	1.73377809430294	3.19265234854952e-06	0.0652976073321428	1.0674766659983	0.000848721332736004	-0.0309684777552907	0.969506133603946	0.789830332526624	0.978950343288046	FALSE
CD2_BENIGN_OTHERDIGESTIVE	R18_ABNORMAL_FINDI_EXAMI_OTHER_BODY_FLUIDS_SUBST_TISSU_WO_DIAGNOSIS	PGS002020	96	2594	20306	446760	0.333563443667109	1.39593360687926	0.00166461321108783	0.062040279671955	1.06400520164538	0.00159131707785564	0.0737227910123947	1.07650834634151	0.47636687052169	0.927437786339091	FALSE
CD2_BENIGN_OTHERDIGESTIVE	R18_ABNORMAL_FINDI_DIAGNOST_IMAGI_FUNCTION_STUDI_WO_DIAGNOSIS	PGS002020	113	2577	15104	451962	0.611390355069415	1.84299203158875	4.32748312860929e-10	0.0668685451976042	1.06915492338732	0.000694443019959922	-0.0596490574784364	0.942095096805336	0.530960454101292	0.937867623635364	FALSE
CD2_BENIGN_OTHERDIGESTIVE	ST19_INTRACRATRAUMA	PGS002020	121	2569	22887	444179	0.257442833811013	1.29361785766359	0.00663943232542232	0.0589570401459958	1.06072967096953	0.00282510290823763	0.12312826679843	1.13102948517482	0.184928550494829	0.811820010858268	FALSE
CD2_BENIGN_OTHERDIGESTIVE	ST19_INJURI_HEAD	PGS002020	169	2521	38126	428940	0.323840128319055	1.3824262786389	6.16909350979063e-05	0.0648766190219719	1.06702736538233	0.0011306640944323	-0.00454263230494832	0.995467669843653	0.954517903970082	0.996163263419999	FALSE
CD2_BENIGN_OTHERDIGESTIVE	ST19_INJURI_NECK	PGS002020	33	2657	6276	460790	0.586156256915783	1.79706765673211	0.000849399322130723	0.0652973889071195	1.06747643283471	0.00076825641393614	-0.066362907473312	0.935791197042589	0.707150213750399	0.969519613162702	FALSE
CD2_BENIGN_OTHERDIGESTIVE	ST19_INJURI_THORAX	PGS002020	60	2630	10865	456201	0.395204330168618	1.48468752638218	0.00265379046291044	0.0651045639106616	1.06727061653923	0.000844585635272623	-0.0220870464747575	0.978155086393282	0.868152735681687	0.987807596380665	FALSE
CD2_BENIGN_OTHERDIGESTIVE	ST19_INJURI_ABDOMEN_LOWER_BACK_LUMBAR_SPINE_PELVIS	PGS002020	38	2652	9349	457717	0.0106330742991153	1.01068980633399	0.953011915375569	0.0587059924049012	1.06046341060515	0.00251738308381923	0.412341401749369	1.51034998444607	0.0112830063867606	0.422395598559218	FALSE
CD2_BENIGN_OTHERDIGESTIVE	ST19_INJURI_SHOUL_UPPER_ARM	PGS002020	131	2559	26574	440492	0.277754796081382	1.3201624485129	0.00224892137784954	0.0655937645479418	1.06779285373397	0.000906824626327735	-0.021707230446378	0.9785266759367	0.81099423224378	0.981605350633286	FALSE
CD2_BENIGN_OTHERDIGESTIVE	ST19_INJURI_ELBOW_FOREA	PGS002020	117	2573	21900	445166	0.342146402082417	1.4079664116406	0.000365309077258387	0.064549443548721	1.06667831730219	0.00106234003212469	0.000359738595249245	1.00035980330894	0.996995704308914	0.999699211957763	FALSE
CD2_BENIGN_OTHERDIGESTIVE	ST19_INJURI_WRIST_HAND	PGS002020	137	2553	36463	430603	0.22487045493888	1.25216049447679	0.0115183409114467	0.0649518214043455	1.06710761139957	0.00104163263173598	-0.0099029779310127	0.990145895092399	0.909645528975009	0.992092005389204	FALSE
CD2_BENIGN_OTHERDIGESTIVE	ST19_INJURI_HIP_THIGH	PGS002020	50	2640	9715	457351	0.152410177177986	1.16463784633826	0.289182661404747	0.0649885034485037	1.06714675580604	0.000843749119630167	-0.0257367457356046	0.97459162124108	0.859116624881739	0.987130472478102	FALSE
CD2_BENIGN_OTHERDIGESTIVE	ST19_INJURI_KNEE_LOWER_LEG	PGS002020	238	2452	49207	417859	0.338700670828582	1.40312328661719	1.06022397343089e-06	0.065484702924945	1.06767640486248	0.00119221060173549	-0.0145592803111278	0.985546193515685	0.830297232193091	0.983770275480525	FALSE
CD2_BENIGN_OTHERDIGESTIVE	ST19_INJURI_ANKLE_FOOT	PGS002020	91	2599	23417	443649	0.333420444925014	1.39573400440121	0.00196419877881274	0.0654764860877896	1.06766763197537	0.000849284635743402	-0.0300577551246421	0.970389486964264	0.778505010274073	0.977923666867039	FALSE
CD2_BENIGN_OTHERDIGESTIVE	ST19_INJURI_UNSPE_PART_TRUNK_LIMB_BODY_REGION	PGS002020	11	2679	1803	465263	0.497117139711298	1.64397508220794	0.10265687203509	0.0653931772682293	1.06757868955016	0.000718370600742837	-0.213721543248213	0.807573227934596	0.469655355454268	0.9258891033375	FALSE
CD2_BENIGN_OTHERDIGESTIVE	ST19_EFFEC_FOREI_BODY_ENTERING_NATURAL_ORIFI	PGS002020	29	2661	7123	459943	0.264049802346031	1.30219304695475	0.159897375939531	0.0661775602502647	1.06841640860956	0.000645172641706206	-0.155039284168416	0.856381534586368	0.407259742310149	0.910339631706916	FALSE
CD2_BENIGN_OTHERDIGESTIVE	ST19_BURNS_CORROSIO	PGS002020	21	2669	3736	463330	0.659895080767901	1.9345893481248	0.0029198528297113	0.0660234952963693	1.06825181576415	0.000651997712034402	-0.177116004309113	0.837682604094685	0.420897818988695	0.914482373761722	FALSE
CD2_BENIGN_OTHERDIGESTIVE	ST19_POISO_DRUGS_MEDICAM_BIOLO_SUBST	PGS002020	33	2657	8163	458903	0.32620723223516	1.38570250134683	0.0653291170426631	0.063713128440049	1.06578661103502	0.00103146497376085	0.0704857198774513	1.07302924633217	0.684361948525879	0.965633459288319	FALSE
CD2_BENIGN_OTHERDIGESTIVE	ST19_TOXIC_EFFEC_SUBST_CHIEF_NONME_SOURCE	PGS002020	15	2675	3221	463845	0.356447856159163	1.42824705428987	0.169702955394985	0.0650985463708571	1.06726419421514	0.000766005544702035	-0.0911342246383744	0.912895169651402	0.722374681435291	0.970833564616056	FALSE
CD2_BENIGN_OTHERDIGESTIVE	ST19_OTHER_UNSPE_EFFEC_EXTER_CAUSES	PGS002020	34	2656	8151	458915	0.345004156902789	1.41199578918469	0.047043027733271	0.0665505621659789	1.06881500431062	0.000608389417195244	-0.166811716409173	0.846358951838698	0.335298498292303	0.88557839027522	FALSE
CD2_BENIGN_OTHERDIGESTIVE	ST19_COMPLICATIO_SURGI_MEDICAL_CARE_NOT_ELSEW_CLASSIFIED	PGS002020	206	2484	30811	436255	0.525395553612088	1.69112764774694	2.54636052923426e-12	0.0589746230467805	1.06074832183806	0.00330533053281198	0.0737935062373026	1.07658447456302	0.309860609754598	0.876772701825859	FALSE
CD2_BENIGN_OTHERDIGESTIVE	ST19_SEQUEL_INJURI_POISO_OTHER_CONSE_EXTER_CAUSES	PGS002020	42	2648	6801	460265	0.511561129758743	1.66789296090602	0.00165628308010439	0.0704708858317754	1.07301332908538	0.000289534499099739	-0.384121474539343	0.681048692078404	0.0126191066210117	0.435394283435512	FALSE
CD2_BENIGN_OTHERDIGESTIVE	VWXY20_ACCIDENTS	PGS002020	551	2139	122701	344365	0.355052023282669	1.42625485081075	4.40704362166652e-12	0.0606486754032042	1.06252555724331	0.00502018823682366	0.0182556573870408	1.01842331055268	0.703549810887976	0.969215137948294	FALSE
CD2_BENIGN_OTHERDIGESTIVE	VWXY20_COMPLICATIO_MEDICAL_SURGI_CARE	PGS002020	138	2552	19567	447499	0.595621957891384	1.81415892460526	2.61719667275867e-11	0.0635946951066411	1.06566039384828	0.00132387315424946	0.0169774962587443	1.01712243300764	0.84597830223941	0.985707913214532	FALSE
CD2_BENIGN_OTHERDIGESTIVE	VWXY20_SEQUEL_EXTER_CAUSES_MORBIDI_MORTA	PGS002020	33	2657	4701	462365	0.569874148357197	1.76804452612328	0.00121894083977519	0.0649428692128694	1.06709805849067	0.00081951509584293	-0.0277706335693617	0.97261142563026	0.876809346830675	0.988647925219458	FALSE
CD2_BENIGN_OTHERDIGESTIVE	Z21_PERSONS_ENCOUNTERI_HEALTH_SERVI_EXAM_INVES	PGS002020	925	1765	173673	293393	0.633693105235957	1.88455761289295	5.46607303089018e-43	0.073411494241285	1.0761732849237	0.0020490402598636	-0.0267049352508482	0.973648488491044	0.510810565453064	0.934045695589924	FALSE
CD2_BENIGN_OTHERDIGESTIVE	Z21_PERSONS_W_POTEN_HEALTH_HAZARDS_RELATED_FAMILY_PERSONAL_HISTORY_CERTA_CONDI_INFLUENCI_HEALTH_STATUS	PGS002020	228	2462	35356	431710	0.338712455870921	1.40313982258196	3.10118849433812e-06	0.0630723627204677	1.06510391025926	0.00176639145340435	0.0166638750724868	1.01680349187959	0.809145369300899	0.981397407275291	FALSE
CD2_BENIGN_OTHERDIGESTIVE	Z21_PERSONS_W_POTEN_HEALTH_HAZARDS_RELATED_COMMUNICAB_DISEA	PGS002020	14	2676	6908	460158	0.103075843605747	1.10857548424965	0.701923264227799	0.064459548868402	1.06658243290566	0.000861001253878652	0.0150661624851729	1.01518022924067	0.954838307919437	0.996238407276984	FALSE
CD2_BENIGN_OTHERDIGESTIVE	Z21_PERSONS_ENCOUNTERI_HEALTH_SERVI_CIRCUMSTANC_RELATED_REPRODUCTION	PGS002020	247	2443	81476	385590	0.223401177179891	1.25032207381759	0.00210238406958642	0.0753967409018994	1.0783118764573	0.000195363562447005	-0.11999112572709	0.886928307526086	0.0727685770205459	0.681647499915429	FALSE
CD2_BENIGN_OTHERDIGESTIVE	Z21_PERSONS_ENCOUNTERI_HEALTH_SERVI_SPECIFIC_PROCED_HEALTH_CARE	PGS002020	236	2454	38826	428240	0.43696942537465	1.54800874654532	7.00834842275496e-10	0.0612447394298107	1.06315907929643	0.00243169839230968	0.0377882751580872	1.0385113309526	0.578593025582062	0.948144255803217	FALSE
CD2_BENIGN_OTHERDIGESTIVE	Z21_PERSONS_ENCOUNTERI_HEALTH_SERVI_OTH_CIRCUMSTANC1	PGS002020	243	2447	54908	412158	0.403997579364071	1.49780032132448	6.91078467389496e-09	0.0664710492205839	1.06873002306014	0.00101363762901406	-0.0210536729180422	0.979166408440662	0.754793298738658	0.975163614118344	FALSE
CD2_BENIGN_OTHERDIGESTIVE	ALCOHOL_RELATED	PGS002020	112	2578	21835	445231	0.306319495766765	1.35841624546331	0.00168935491463768	0.0690659077039249	1.07150682737591	0.000456422113472692	-0.105375640545726	0.899986387703833	0.276948494828861	0.86272032923927	FALSE
CD2_BENIGN_OTHERDIGESTIVE	AUD_SWEDISH	PGS002020	103	2587	19977	447089	0.275864585227092	1.31766942004032	0.006653678343815	0.0697132693942142	1.07220070441731	0.000394023060341053	-0.132010620447951	0.876331687994871	0.190433472999154	0.814570137598125	FALSE
CD2_BENIGN_OTHERDIGESTIVE	OFFICIAL_TILASTOKESKUS	PGS002020	107	2583	20241	446825	0.332388598263572	1.39429456369727	0.000844234948121802	0.0678245240673775	1.0701775016063	0.000570164614028286	-0.0804630315020455	0.922689013380163	0.416504378428918	0.91340083530554	FALSE
CD2_BENIGN_OTHERDIGESTIVE	T2D_WIDE	PGS002020	245	2445	27209	439857	0.532126780513433	1.70254940977288	1.88007310050098e-14	0.0582836677259863	1.06001564529359	0.00398175070980019	0.0556871376253198	1.05726685296877	0.404751240888416	0.90957280586562	FALSE
CD2_BENIGN_OTHERDIGESTIVE	C_STROKE	PGS002020	192	2498	25234	441832	0.266990000025693	1.30602738602505	0.000551859979327983	0.0615000579970262	1.06343055820461	0.00211970225861246	0.0440962809524347	1.04508297162851	0.558049457698324	0.944270375383082	FALSE
CD2_BENIGN_OTHERDIGESTIVE	DIALYSIS	PGS002020	22	2668	2539	464527	0.880859509841419	2.41297278923146	0.000106866601535713	0.0621666856067297	1.06413970671844	0.00133126655314718	0.301640931080483	1.35207565119398	0.165189149535371	0.796386973076097	FALSE
CD2_BENIGN_OTHERDIGESTIVE	DM_NEUROPATHY	PGS002020	27	2663	1845	465221	0.947249582994596	2.57860765071754	1.91415085108017e-06	0.0627220133445468	1.0647308171293	0.00121981569801644	0.159635371001821	1.17308305290075	0.389408664584798	0.904984883513361	FALSE
CD2_BENIGN_OTHERDIGESTIVE	T2D_INCLAVO	PGS002020	412	2278	50200	416866	0.497097728117326	1.64394317034087	1.36289213634278e-18	0.0633649675265836	1.06541561038267	0.00250260060138048	-0.00510107657438384	0.994911911822405	0.924244302917463	0.993650475708679	FALSE
CD2_BENIGN_OTHERDIGESTIVE	KRA_PSY_ANYMENTAL	PGS002020	462	2228	88376	378690	0.389713758386233	1.47655808101859	8.13846162801515e-14	0.067761020786884	1.07010954398202	0.00138255746454449	-0.0188425257154839	0.981333884927212	0.713400310864459	0.969600565649545	FALSE
CD2_BENIGN_OTHERDIGESTIVE	KRA_PSY_ANYMENTAL_SUICID_PREG_NERV	PGS002020	41	2649	10310	456756	0.175503438218604	1.19184608647161	0.267994127568015	0.0640991291717995	1.06619808485626	0.00097635988899731	0.0306961271108917	1.03117211102459	0.846076589771494	0.985733025214131	FALSE
CD2_BENIGN_OTHERDIGESTIVE	KRA_PSY_SUBSTANCE	PGS002020	95	2595	20509	446557	0.223224126104129	1.25010072254519	0.0344055257456947	0.0696689172508546	1.07215315107251	0.000388577348023211	-0.145738751922049	0.864383492215837	0.165267489675861	0.796473574024839	FALSE
CD2_BENIGN_OTHERDIGESTIVE	SLEEP	PGS002020	227	2463	36708	430358	0.585375961092552	1.79566595928595	2.42614460834287e-16	0.0655433804905819	1.06773905535288	0.0011503468934154	-0.0145947544767866	0.985511232706858	0.833440547406095	0.984356202469715	FALSE
CD2_BENIGN_OTHERDIGESTIVE	HYPOTHYROIDISM	PGS002020	282	2408	44270	422796	0.274757029763808	1.31621083595584	2.90021709122091e-05	0.0702926867153601	1.07282213609395	0.000566000735272139	-0.0567267608585405	0.944852204703798	0.367893929738244	0.896668468431107	FALSE
CD2_BENIGN_OTHERDIGESTIVE	I9_CVD_HARD	PGS002020	285	2405	38838	428228	0.182077858053555	1.19970759714207	0.00560926280257672	0.0675241877865319	1.0698561367368	0.000932251155896391	-0.030052005094356	0.970395066749245	0.63230528328733	0.957350369935548	FALSE
CD2_BENIGN_OTHERDIGESTIVE	FG_HYPERTENSION	PGS002020	836	1854	96029	371037	0.418723049631933	1.52001932657896	4.52048644794146e-20	0.0542001112929849	1.05569583767814	0.0196692000510219	0.0287229196495999	1.02913940066041	0.490760867100634	0.930656154076931	FALSE
CD2_BENIGN_OTHERDIGESTIVE	FG_PULMHEART	PGS002020	49	2641	5671	461395	0.466734968114908	1.59477868020199	0.00251216166257833	0.0584635467444627	1.06020633701764	0.00268360628467574	0.31714551134897	1.37320237391821	0.022546400223464	0.515924649444547	FALSE
CD2_BENIGN_OTHERDIGESTIVE	FG_CARDMYO	PGS002020	19	2671	3078	463988	0.288438579279577	1.33434239073501	0.235311841254264	0.0673430826071099	1.06966239779329	0.000504554905543481	-0.400980588263203	0.669663060234834	0.0855047530946775	0.704707150058108	FALSE
CD2_BENIGN_OTHERDIGESTIVE	FG_DISVEINLYMPH	PGS002020	327	2363	40808	426258	0.0807613745397589	1.08411216893322	0.185467385610912	0.0567313269204861	1.05837141628501	0.00581261663259601	0.0649620873334382	1.06711856630687	0.273698239648166	0.861427218341999	FALSE
CD2_BENIGN_OTHERDIGESTIVE	I9_HEARTFAIL_AND_CHD	PGS002020	80	2610	7112	459954	0.418362147080145	1.51947084670508	0.000302307185900966	0.0642008487516328	1.06630654359356	0.00104203690222802	0.00304283588586197	1.00304747001008	0.978922164719897	0.998296448961301	FALSE
CD2_BENIGN_OTHERDIGESTIVE	ASTHMA_ALLERG	PGS002020	33	2657	5473	461593	0.753613368850997	2.12466335542716	6.38074392350261e-05	0.0604657484913477	1.06233121050052	0.0018413821902768	0.336641732256073	1.40023731400008	0.0546658970837649	0.648619224650335	FALSE
CD2_BENIGN_OTHERDIGESTIVE	ASTHMA_NOS	PGS002020	42	2648	4304	462762	0.74699701774824	2.11065223903781	1.79859969516407e-06	0.0640245304887863	1.0661185508499	0.000991449294129181	0.0436215386016511	1.04458694423372	0.781593295750736	0.978256497102834	FALSE
CD2_BENIGN_OTHERDIGESTIVE	ASTHMA_EOSINOPHIL_SUGG	PGS002020	22	2668	2510	464556	0.599612640796206	1.82141312258699	0.00552352823561488	0.0640350416975509	1.06612975710345	0.000947651277333202	0.0562395878283511	1.05785110162564	0.792791532030008	0.97939458563327	FALSE
CD2_BENIGN_OTHERDIGESTIVE	ASTHMA_OBESITY	PGS002020	94	2596	8981	458085	0.952787288915444	2.59292683268898	9.94964756602413e-19	0.0595993867427276	1.06141124594397	0.0024087890604217	0.139708684912218	1.14993875554849	0.18270457097023	0.809985248034715	FALSE
CD2_BENIGN_OTHERDIGESTIVE	BRONCHITIS	PGS002020	233	2457	51403	415663	0.399179280208054	1.49060082988075	1.29038880486409e-08	0.0582856220790899	1.06001771694048	0.00390025095920327	0.0677968736165546	1.07014791112501	0.320116813842361	0.880007846899606	FALSE
CD2_BENIGN_OTHERDIGESTIVE	ASTHMA_PNEUMONIA	PGS002020	74	2616	9286	457780	0.611593944864514	1.84336728415633	4.07563338390496e-07	0.0606078370484796	1.06248216633371	0.00195251273703995	0.142180734683716	1.15278497793864	0.221790621732396	0.831883068356977	FALSE
CD2_BENIGN_OTHERDIGESTIVE	ASTHMA_OPPORTUNIST_INFECTIONS	PGS002020	16	2674	901	466165	1.11593087826687	3.0524082776119	9.26044902634613e-06	0.0652311520285447	1.06740572886948	0.000747920088505626	-0.12352720244509	0.883797599461412	0.630421171257751	0.957023167867507	FALSE
CD2_BENIGN_OTHERDIGESTIVE	SMOKING	PGS002020	11	2679	2558	464508	0.309041654729726	1.36211910802502	0.31547872748965	0.065455835967646	1.06764558473813	0.000708676766098433	-0.223925623304401	0.799374586998719	0.465762000806469	0.92510251771274	FALSE
CD2_BENIGN_OTHERDIGESTIVE	PULM_ANXIETY	PGS002020	95	2595	23338	443728	0.402474628018392	1.49552098041277	0.00013873165898445	0.0681600065343631	1.07053658762481	0.000520684926288027	-0.103453215384698	0.901718208294516	0.321087035810723	0.880740599171553	FALSE
CD2_BENIGN_OTHERDIGESTIVE	COPD_INSUFFICIENCY	PGS002020	14	2676	1442	465624	0.76732820911212	2.15400351183691	0.00869275504846515	0.0625355828620086	1.06453233735121	0.00122498116503761	0.42375896977662	1.52769332914001	0.122507452258526	0.754868406142442	FALSE
CD2_BENIGN_OTHERDIGESTIVE	COPD_EXCL	PGS002020	836	1854	145089	321977	0.648784790535335	1.91321445946796	2.26706953918865e-48	0.0738833439599976	1.07668119680509	0.00149853235778694	-0.0320926264905133	0.968416876868064	0.439498032201469	0.919097846303405	FALSE
CD2_BENIGN_OTHERDIGESTIVE	PNEUMONIA	PGS002020	218	2472	38328	428738	0.355257822160327	1.42654840266359	7.90668197028932e-07	0.064584200728502	1.06671539267654	0.00133819066846851	-0.00288700631730455	0.997117157077887	0.967193665423174	0.997275003392327	FALSE
CD2_BENIGN_OTHERDIGESTIVE	ACUTE_RESPIRATORY_INFECTIONS	PGS002020	358	2332	79009	388057	0.409990930553339	1.50680411917129	1.89506708316856e-12	0.0641994179309145	1.06630501790116	0.00196020827121846	0.000652426611083463	1.00065263948762	0.990783820045444	0.999200169695114	FALSE
CD2_BENIGN_OTHERDIGESTIVE	CARDIAC_ARRHYTM	PGS002020	383	2307	48426	418640	0.499113454717765	1.64726025236102	2.76096798557138e-17	0.0592279640915167	1.0610170869693	0.00447260223406468	0.0385231273830825	1.03927476378563	0.484654749775633	0.929291395650284	FALSE
CD2_BENIGN_OTHERDIGESTIVE	ILD_FOR_EXCL	PGS002020	49	2641	6214	460852	0.410546462201105	1.50764142910103	0.00460406692152208	0.0668721259761751	1.06915875180121	0.000596189425837052	-0.115212406014491	0.891176832482906	0.413409023185247	0.912767771417166	FALSE
CD2_BENIGN_OTHERDIGESTIVE	PULM_PNEUMONIA_SEPSIS	PGS002020	218	2472	38560	428506	0.350949596278517	1.42041572986902	1.07120860830859e-06	0.0645668017597709	1.06669683309024	0.00134267047074905	-0.0025564843248525	0.99744678069828	0.970935952411031	0.997529015901026	FALSE
CD2_BENIGN_OTHERDIGESTIVE	ILD_DIFF_DG	PGS002020	839	1851	145647	321419	0.643004510642487	1.90218744471555	1.03238248301794e-47	0.0743677200504449	1.07720284175983	0.00140761977557701	-0.0335239039635125	0.967031795062375	0.418902647229487	0.913955816488529	FALSE
CD2_BENIGN_OTHERDIGESTIVE	CIRRHOSIS_BROAD	PGS002020	23	2667	2405	464661	0.857905397012815	2.3582159906603	5.66570753208206e-05	0.0634144430737582	1.06546832370696	0.00106564757679357	0.134820011173917	1.14433079905717	0.507160331536501	0.933490099063942	FALSE
CD2_BENIGN_OTHERDIGESTIVE	NEURODEGOTH	PGS002020	22	2668	4871	462195	-0.0555934633856042	0.94592361031565	0.804849308084757	0.0625680627097353	1.06456691376094	0.00123636359779263	0.249117106486442	1.28289225927838	0.251056114472287	0.849463380378559	FALSE
CD2_BENIGN_OTHERDIGESTIVE	IBD_BACT_INTEST_INFECTIONS	PGS002020	31	2659	3796	463270	0.612832264593266	1.84565137615786	0.000881103664574419	0.0632082865108672	1.06524869305941	0.00112371804978616	0.111568385570727	1.11803019852452	0.54124036755039	0.940628111901588	FALSE
CD2_BENIGN_OTHERDIGESTIVE	IBD_PULM	PGS002020	24	2666	2957	464109	0.491581162432154	1.63489921857181	0.0199368906427427	0.0630867332497452	1.06511921647617	0.00113200649911155	0.155079176242294	1.16775041553482	0.448910580732951	0.921047184577843	FALSE
CD2_BENIGN_OTHERDIGESTIVE	THYROTOXICOSIS	PGS002020	49	2641	7099	459967	0.304110087802269	1.35541826289431	0.039345434224997	0.0623639374930656	1.06434963098621	0.0013577299835021	0.117382883019054	1.12454991833969	0.421097473347181	0.914482373761722	FALSE
CD2_BENIGN_OTHERDIGESTIVE	THYROIDITIS	PGS002020	15	2675	1908	465158	0.406240568667213	1.50116364195948	0.122832979601507	0.0660838597550943	1.06831630215312	0.000634820274131085	-0.31110100350191	0.732639872939312	0.238229928752141	0.84159582150077	FALSE
CD2_BENIGN_OTHERDIGESTIVE	RHEUMA_ARHTROPAT_REACTIVE	PGS002020	18	2672	2060	465006	0.806371612812873	2.23976648533139	0.00133138193231568	0.0675208966608439	1.06985261571158	0.000486057793135967	-0.486708931628855	0.614645910894626	0.041396350830589	0.605381006960482	FALSE
CD2_BENIGN_OTHERDIGESTIVE	RHEUMA_SEROPOS	PGS002020	78	2612	8289	458777	0.552657577722914	1.73786539864139	2.58491348427712e-06	0.0624163526405474	1.06440542049119	0.00143210230453327	0.043294400666477	1.04424527610702	0.707154009765573	0.969519613162702	FALSE
CD2_BENIGN_OTHERDIGESTIVE	PSOR_ENTE_ARTHR	PGS002020	29	2661	3519	463547	0.730208039089993	2.07551235046354	0.000105990170371474	0.0666204688539055	1.06888972423925	0.000593225911747752	-0.207221552324347	0.812839543546613	0.269531021589349	0.859787315664808	FALSE
CD2_BENIGN_OTHERDIGESTIVE	GOUT	PGS002020	54	2636	5802	461264	0.648638117124597	1.91293386235628	3.05118435409856e-06	0.0655428069644485	1.0677384429768	0.00077000369833414	-0.0429665720930919	0.957943411575007	0.755963127625302	0.975255700884428	FALSE
CD2_BENIGN_OTHERDIGESTIVE	RHEU_ARTHRITIS_OTH	PGS002020	64	2626	9785	457281	0.504753454503516	1.65657704849857	7.28920593705989e-05	0.0661412361932888	1.06837760009591	0.000703489741043518	-0.0799942978952172	0.923121610107777	0.533456498765661	0.938699353406127	FALSE
CD2_BENIGN_OTHERDIGESTIVE	COX_ARTHROSIS	PGS002020	133	2557	17072	449994	0.320642177029391	1.37801240817132	0.000444079334469218	0.0701233929772827	1.07264052939711	0.000392189260514279	-0.112475314948273	0.893619405877512	0.210105026352771	0.82633270027947	FALSE
CD2_BENIGN_OTHERDIGESTIVE	KNEE_ARTHROSIS	PGS002020	253	2437	37772	429294	0.17422162086013	1.19031933618589	0.0111148805871187	0.0684004158163542	1.07079398549637	0.00072707375992722	-0.0426496742890854	0.958247029843938	0.524388258408355	0.936747300242794	FALSE
CD2_BENIGN_OTHERDIGESTIVE	OTHER_SYSTCON_FG	PGS002020	74	2616	7135	459931	0.772569852658748	2.1653236726498	9.55378606901709e-11	0.0673284915455191	1.06964679039723	0.000577547215296692	-0.103289442999372	0.90186589692971	0.38240518395836	0.902896552440256	FALSE
CD2_BENIGN_OTHERDIGESTIVE	SPONDYLOPATHY_FG	PGS002020	33	2657	4773	462293	0.619603481785121	1.85819108913484	0.000443642980759968	0.0642646871767137	1.06637461709679	0.000929133686263865	0.00392730119004198	1.00393502314286	0.982562336681894	0.998646298315572	FALSE
CD2_BENIGN_OTHERDIGESTIVE	PAIN	PGS002020	1039	1651	161550	305516	0.706065708877131	2.02600466598597	1.0560602903307e-61	0.069256101045301	1.07171064022102	0.00491082534608316	-0.0132982028006826	0.986789827650537	0.737101427181962	0.973137629302273	FALSE
CD2_BENIGN_OTHERDIGESTIVE	BLEEDING	PGS002020	182	2508	23127	443939	0.505114458946548	1.65717518813234	2.16498753320777e-10	0.0567721269246021	1.05841459872406	0.00450983625010672	0.107856576709658	1.11388797645079	0.155969718141952	0.788620757865459	FALSE
CD2_BENIGN_OTHERDIGESTIVE	MYELOPROF	PGS002020	12	2678	1552	465514	0.427275926042066	1.53307561885659	0.140339042968382	0.0649690443522846	1.06712599029668	0.000779588575142278	-0.107966246068733	0.89765789540198	0.704452024463673	0.969422627271753	FALSE
CD2_BENIGN_OTHERDIGESTIVE	AB1_SEPSIS_IMPLICIT	PGS002020	222	2468	24066	443000	0.610120935756548	1.84065398620434	1.97736371800428e-17	0.0608906037151627	1.06278264335474	0.00250598181419984	0.0427542611470211	1.04368139026761	0.54031975135907	0.940300555321169	FALSE
CD2_BENIGN_OTHERDIGESTIVE	AB1_SEPSIS_BACT_IMPL	PGS002020	70	2620	7685	459381	0.642984933397108	1.90215020548971	1.68457298128372e-07	0.0631871305224356	1.06522615690877	0.00122830673496505	0.0589536314872064	1.06072605531017	0.62533626860455	0.956053508811351	FALSE
CD2_BENIGN_OTHERDIGESTIVE	AB1_SEPSIS_BACT	PGS002020	84	2606	9407	457659	0.662617032600108	1.93986238035971	3.48775991052127e-09	0.064405980761769	1.06652529963444	0.00101791972811509	0.0119027510491404	1.0119738706834	0.913882712071536	0.992613097921664	FALSE
CD2_BENIGN_OTHERDIGESTIVE	AB1_SEPSIS_VIRAL_IMPL	PGS002020	42	2648	4069	462997	0.888636098794212	2.43181063893921	2.24337367729428e-08	0.0624565235788816	1.06444817951452	0.00131814962833869	0.1365815204021	1.14634832474318	0.378666354163629	0.901382753013493	FALSE
CD2_BENIGN_OTHERDIGESTIVE	AB1_SEPSIS_VIRAL	PGS002020	42	2648	4081	462985	0.886401736277671	2.42638315813807	2.43328419963769e-08	0.0624584771687795	1.06445025901177	0.0013176614618355	0.136347819297919	1.14608045317607	0.37964368685475	0.901701225702483	FALSE
CD2_BENIGN_OTHERDIGESTIVE	K11_LICHEN_PLANUS_WIDE	PGS002020	29	2661	4471	462595	0.294396507624998	1.34231603670631	0.119382894700055	0.0639399355065709	1.06602836638468	0.000977402411768803	0.0541010211048241	1.05559123376165	0.776954270017661	0.977687288926379	FALSE
CD2_BENIGN_OTHERDIGESTIVE	IBD_TUBERCULOSIS	PGS002020	15	2675	2209	464857	-0.202453502438395	0.816724457411009	0.435765657125671	0.064883738008264	1.06703496156255	0.00079691957909562	-0.0490709603577499	0.952113564982135	0.850174883613109	0.986067116210416	FALSE
CD2_BENIGN_OTHERDIGESTIVE	AB1_TUBERCULOSIS	PGS002020	15	2675	2305	464761	-0.252322226420167	0.776994329625679	0.331395803558665	0.0648795377554286	1.06703047975534	0.000797563595843865	-0.0455316943654345	0.955489318464411	0.860794898127224	0.987240112474124	FALSE
CD2_BENIGN_OTHERDIGESTIVE	AB1_OTHER_BACTERIAL	PGS002020	185	2505	28839	438227	0.417930226796865	1.51881469813867	7.96652111748646e-08	0.0650940823567588	1.06725942994336	0.00113005471390737	-0.00840443209097113	0.991630786415504	0.912141129361161	0.992410767952548	FALSE
CD2_BENIGN_OTHERDIGESTIVE	AB1_SEXUAL_TRANSMISSION	PGS002020	41	2649	11717	455349	0.107623970715692	1.11362890956229	0.508141871157823	0.0617941706755767	1.06374337261362	0.00148466949324992	0.172862389266326	1.18870251560316	0.264534297963971	0.857097049318986	FALSE
CD2_BENIGN_OTHERDIGESTIVE	CD2_BENIGN_COLORECANI	PGS002020	169	2521	14103	452963	0.929911345595498	2.53428449217583	1.4099808039261e-29	0.0615378823195254	1.06347078250572	0.00201349409807353	0.0336250092176351	1.03419671976858	0.673108429513768	0.96372793230683	FALSE
CD2_BENIGN_OTHERDIGESTIVE	C3_DIGESTIVE_ORGANS	PGS002020	76	2614	7976	459090	0.762475861920126	2.14357685627931	1.79204598676616e-10	0.0715657926445126	1.07418882209977	0.000255558949426793	-0.261262020879218	0.770079116370763	0.0238182249107855	0.523162992611008	FALSE
CD2_BENIGN_OTHERDIGESTIVE	C3_SKIN	PGS002020	122	2568	17026	450040	0.180461546970933	1.19777006270791	0.0575822136332216	0.0650528410138875	1.06721541563889	0.000990053646518907	-0.0110409690675469	0.98901975872804	0.90430060493986	0.991271122401947	FALSE
CD2_BENIGN_OTHERDIGESTIVE	C3_URINARY_TRACT	PGS002020	27	2663	1907	465159	1.05234593257655	2.86436284446414	2.57836210139776e-07	0.0684556959099454	1.07085318072425	0.00041438780162397	-0.374804677664988	0.687423534848911	0.0498242977609313	0.634622690283289	FALSE
CD2_BENIGN_OTHERDIGESTIVE	C3_CANCER_WIDE	PGS002020	485	2205	70211	396855	0.392731397914322	1.48102053069535	5.06755657361553e-13	0.0859034685828375	1.08970113283324	5.56218988889429e-05	-0.120120809466622	0.88681329480427	0.0165259417881333	0.46854723949668	FALSE
CD2_BENIGN_OTHERDIGESTIVE	D3_IMMUDEF	PGS002020	11	2679	1161	465905	0.957270651679339	2.60457796290569	0.00174558990539453	0.0641854199885191	1.06629009192941	0.000899694825567395	0.0769345969484878	1.07997144065496	0.796171341190168	0.980025453078045	FALSE
CD2_BENIGN_OTHERDIGESTIVE	D3_NUTRIANAEMIA	PGS002020	132	2558	11368	455698	0.832715761489464	2.2995553116692	3.1801368804404e-20	0.0669498798370328	1.069241886254	0.000712961052421072	-0.052387515335884	0.948961058618457	0.559057719189043	0.944709190027966	FALSE
CD2_BENIGN_OTHERDIGESTIVE	D3_APLASTICANDOTHANAEMIA	PGS002020	75	2615	8511	458555	0.667947423737565	1.95023021335393	1.84632392192026e-08	0.0646015162157005	1.06673386353319	0.000960972305165431	-0.00778875387982824	0.992241499866389	0.947074277889509	0.995653195143086	FALSE
CD2_BENIGN_OTHERDIGESTIVE	D3_COAGDEF_PURPUR_HAEMORRHAGIC	PGS002020	28	2662	4624	462442	0.500954567623975	1.65029583804204	0.00858581214534442	0.0645819616451225	1.06671300421451	0.000869312064446943	-0.00170665633628372	0.998294799173505	0.992706154464822	0.999371457745173	FALSE
CD2_BENIGN_OTHERDIGESTIVE	D3_BLOODOTHER	PGS002020	35	2655	4984	462082	0.461911269660467	1.58710447265898	0.0120658424822597	0.0598658079396924	1.06169406607156	0.00205515222134122	0.33991663632146	1.404830473846	0.0398850371002175	0.599392961209812	FALSE
CD2_BENIGN_OTHERDIGESTIVE	D3_IMMUNEMECHANISM	PGS002020	49	2641	5546	461520	0.641437237589777	1.89920853258636	9.57228947536945e-06	0.0666908606065505	1.06896496790856	0.000614570220951321	-0.0979383938053042	0.906704760663354	0.495940363267585	0.931343472835002	FALSE
CD2_BENIGN_OTHERDIGESTIVE	E4_DIABETES	PGS002020	527	2163	60512	406554	0.565032898422227	1.75950566673	2.51590695774723e-29	0.0636347389363158	1.06570306782599	0.00310857593964997	-0.00760212365796265	0.992426699399031	0.87551428155769	0.98861842767858	FALSE
CD2_BENIGN_OTHERDIGESTIVE	E4_DM1_STRICT	PGS002020	21	2669	4141	462925	0.337559890871938	1.40152354434556	0.141662196000654	0.0629877261575049	1.06501376733985	0.00114455560486249	0.196707886424016	1.21738837308974	0.377696516570232	0.900825678672429	FALSE
CD2_BENIGN_OTHERDIGESTIVE	E4_ENDOGLAND	PGS002020	99	2591	13091	453975	0.547368323252691	1.72869765295613	2.16045017166682e-07	0.0587070078410744	1.0604644874386	0.00282489122225758	0.159488287083595	1.17291052393735	0.116318030956468	0.74737656079678	FALSE
CD2_BENIGN_OTHERDIGESTIVE	E4_NUTRIDEF	PGS002020	138	2552	18816	448250	0.816590738067727	2.26277228897246	3.46568568741162e-20	0.0669249908324667	1.06921527421899	0.000728112418006826	-0.0541820826196709	0.947259611286553	0.534513583068502	0.939048369736019	FALSE
CD2_BENIGN_OTHERDIGESTIVE	E4_OBESITY_HYPER	PGS002020	137	2553	18651	448415	0.725027770879122	2.06478844016047	3.46507572888214e-16	0.0639607835345505	1.06605059120556	0.0012388120650918	0.00809744940574763	1.00813032241847	0.926389380286875	0.99389290603575	FALSE
CD2_BENIGN_OTHERDIGESTIVE	E4_LIPOPROT	PGS002020	205	2485	26574	440492	0.471027609418179	1.60163920739061	4.37982813030723e-10	0.0693963787816769	1.07186098790865	0.000543911211965434	-0.0685056620558075	0.933788172927807	0.34742145039814	0.890571066638124	FALSE
CD2_BENIGN_OTHERDIGESTIVE	F5_DEPRESSIO	PGS002020	227	2463	41469	425597	0.547558833842264	1.7290270195381	9.98824925502276e-15	0.0677046477366484	1.07004922034327	0.000785524816008645	-0.0398556891271955	0.960928101519872	0.565086606820051	0.945789074808009	FALSE
CD2_BENIGN_OTHERDIGESTIVE	F5_MOOD	PGS002020	250	2440	46675	420391	0.449530250011607	1.56757564386799	2.74526928027558e-11	0.0693216434547854	1.07178088502064	0.000621396918045769	-0.0534497424741656	0.947953581608261	0.420803755368798	0.914409850821656	FALSE
CD2_BENIGN_OTHERDIGESTIVE	F5_ORGANIC	PGS002020	27	2663	6918	460148	-0.419410609557839	0.657434191075954	0.0350639219071757	0.0629171508335701	1.06493860630051	0.00117187920551705	0.164537666107353	1.17884797132962	0.4031253084707	0.909250451127146	FALSE
CD2_BENIGN_OTHERDIGESTIVE	F5_SUBSTANCE	PGS002020	100	2590	21177	445889	0.248224931886751	1.28174820581411	0.0158110497546035	0.0693087553097238	1.07176707184213	0.000421913866047305	-0.12880156124082	0.879148405355895	0.208885689444262	0.825660044864225	FALSE
CD2_BENIGN_OTHERDIGESTIVE	F5_PERSOBEH	PGS002020	41	2649	10843	456223	0.14641561978453	1.1576772416419	0.357491457751881	0.0674163483088879	1.0697407702305	0.000524663268483657	-0.189095070256403	0.82770781256009	0.231462315027754	0.838303319559153	FALSE
CD2_BENIGN_OTHERDIGESTIVE	G6_XTRAPYR	PGS002020	48	2642	7925	459141	0.208206622730306	1.23146759245942	0.156448455236931	0.0666464355898129	1.0689174801768	0.000617715381049511	-0.116768511194644	0.889791146014009	0.423402397029331	0.915199387670039	FALSE
CD2_BENIGN_OTHERDIGESTIVE	G6_MIGRAINE_NO_AURA_TRIPTAN	PGS002020	29	2661	4727	462339	0.762741100005662	2.14414548990918	7.78955475903064e-05	0.0678811492502384	1.07023810231877	0.000466320974603581	-0.300208324686542	0.740663906032443	0.105683100162398	0.733872275136576	FALSE
CD2_BENIGN_OTHERDIGESTIVE	G6_MIGRAINE_WITH_AURA_TRIPTAN	PGS002020	21	2669	4228	462838	0.551826011329692	1.73642084888269	0.0132001498469065	0.0664315529497888	1.06868781304332	0.000603309127402961	-0.260371203266441	0.770765422052067	0.240894631110203	0.843127004597463	FALSE
CD2_BENIGN_OTHERDIGESTIVE	G6_HEADACHE	PGS002020	119	2571	14510	452556	0.757045277248763	2.13196753190232	1.92164772802685e-15	0.0637996612148283	1.06587884049817	0.00122821240219606	0.00902752809470613	1.00906839912199	0.922443984842823	0.993450172519969	FALSE
CD2_BENIGN_OTHERDIGESTIVE	G6_OTHNEU	PGS002020	153	2537	19831	447235	0.384431162062552	1.46877858678302	9.47012873331198e-06	0.0546046948513923	1.0561230412707	0.00597021087313653	0.180368680138523	1.197658834761	0.0312796653630082	0.561472601353715	FALSE
CD2_BENIGN_OTHERDIGESTIVE	H7_LIDLACRIMALORBIT	PGS002020	205	2485	25769	441297	0.566941588670024	1.76286722510333	3.94857893283881e-14	0.0742445213842129	1.07707013998097	0.000216325940372658	-0.130147634651942	0.877965803176254	0.073108338967799	0.681907754199878	FALSE
CD2_BENIGN_OTHERDIGESTIVE	H7_CONJUNCTIVA	PGS002020	211	2479	33210	433856	0.555310474982339	1.7424818978362	6.38539555928413e-14	0.0554671362397374	1.05703427838049	0.00578804284781732	0.108746736547567	1.11487995623614	0.129223883678253	0.76091882278618	FALSE
CD2_BENIGN_OTHERDIGESTIVE	H7_IRIDOCYCLITIS	PGS002020	49	2641	6576	460490	0.601449077009777	1.82476110484219	3.26282622939137e-05	0.065324381172744	1.06750524683101	0.00079347667056324	-0.0622996714019693	0.93960127296663	0.665124054746887	0.962683039201048	FALSE
CD2_BENIGN_OTHERDIGESTIVE	H7_MACULADEGEN	PGS002020	71	2619	8955	458111	0.300673558452786	1.35076832265731	0.0147756306796102	0.0640317645015692	1.06612626319302	0.00105718287213987	0.0209140552510937	1.02113428673624	0.861662888403895	0.987260486561177	FALSE
CD2_BENIGN_OTHERDIGESTIVE	H7_GLAUCOMA	PGS002020	90	2600	13735	453331	0.0579205939187747	1.0596308512361	0.597649128498368	0.0629770093773059	1.06500235388255	0.00133289208578863	0.0449195808405693	1.04594374260985	0.674321519419375	0.963972606276663	FALSE
CD2_BENIGN_OTHERDIGESTIVE	H7_VITREOUS	PGS002020	76	2614	11266	455800	0.280870739891343	1.32428241598263	0.0208833467261222	0.0593743121547797	1.06117237612792	0.00241645067511759	0.17548296092801	1.19182168094283	0.130897482838565	0.762334918342948	FALSE
CD2_BENIGN_OTHERDIGESTIVE	H7_OPTNERVE	PGS002020	13	2677	2525	464541	0.286071593756748	1.33118775657319	0.31111244489276	0.0657320988001639	1.06794057627722	0.000676509246699107	-0.24469735887801	0.782941452669724	0.371409623566726	0.898184243937141	FALSE
CD2_BENIGN_OTHERDIGESTIVE	H7_OCUMUSCLE	PGS002020	83	2607	15584	451482	0.40659479261343	1.50169548425873	0.000307066790170122	0.0696588209713443	1.07214232636927	0.00037832102353586	-0.158570677024303	0.853362648526858	0.156032459391025	0.788666319989178	FALSE
CD2_BENIGN_OTHERDIGESTIVE	H7_STRABISMUS	PGS002020	48	2642	9039	458027	0.307959658368551	1.36064609714656	0.0355350088754217	0.0635775248842766	1.06564209637944	0.00109082774675426	0.0622289164288452	1.06420593106781	0.669403277149592	0.963428672564302	FALSE
CD2_BENIGN_OTHERDIGESTIVE	H7_VISUALDISTBLIND	PGS002020	90	2600	13404	453662	0.524984706200677	1.6904329950384	1.70886627196557e-06	0.0614723781773369	1.06340112304589	0.00173401749639168	0.0836750597259492	1.08727553679108	0.433749187535486	0.918011189309619	FALSE
CD2_BENIGN_OTHERDIGESTIVE	H8_EXTERNAL	PGS002020	42	2648	8118	458948	0.242121021458748	1.27394835857605	0.128640020538254	0.0623160541100521	1.06429866754533	0.0013510544085617	0.141930636635696	1.15249670471566	0.364339978562205	0.895316070414358	FALSE
CD2_BENIGN_OTHERDIGESTIVE	H8_MIDDLEMASTOID	PGS002020	101	2589	28571	438495	0.241621185375956	1.27331175233146	0.0180433088796158	0.0676753143655213	1.07001783265272	0.00057959307749616	-0.0839976185525937	0.919433445674912	0.405646747381527	0.909958406517333	FALSE
CD2_BENIGN_OTHERDIGESTIVE	H8_INNER	PGS002020	115	2575	15203	451863	0.390992453638586	1.47844735647297	5.33756023571463e-05	0.0639631682529643	1.06605313343907	0.0011753179771819	0.0109999156389678	1.0110606371506	0.908967676559496	0.992043809967582	FALSE
CD2_BENIGN_OTHERDIGESTIVE	H8_OTHEREAR	PGS002020	206	2484	34193	432873	0.215528645710404	1.24051751791972	0.0041699576566141	0.068660630939966	1.07107265854156	0.000627398346776203	-0.0537928194757078	0.947628416317438	0.457382276977615	0.922900260948479	FALSE
CD2_BENIGN_OTHERDIGESTIVE	I9_ISCHHEART	PGS002020	387	2303	44344	422722	0.313815387419012	1.36863704560571	8.1465000615872e-08	0.0736840928706903	1.07646668827503	0.00040828634205894	-0.0682038232885321	0.934070068940252	0.215291794715212	0.828423388539299	FALSE
CD2_BENIGN_OTHERDIGESTIVE	I9_CEREBVASC	PGS002020	143	2547	20871	446195	0.160932780184741	1.17460600936113	0.0662257363163389	0.065436226416029	1.0676246488922	0.000960992054785043	-0.0166300220648544	0.98350749340176	0.847724546693375	0.98588025046485	FALSE
CD2_BENIGN_OTHERDIGESTIVE	I9_HYPERTENSION	PGS002020	836	1854	96029	371037	0.418723049631933	1.52001932657896	4.52048644794146e-20	0.0542001112929849	1.05569583767814	0.0196692000510219	0.0287229196495999	1.02913940066041	0.490760867100634	0.930656154076931	FALSE
CD2_BENIGN_OTHERDIGESTIVE	I9_PULMHEART	PGS002020	54	2636	6158	460908	0.50852807459806	1.66284181362994	0.000420064033814732	0.0594629928097426	1.06126648576206	0.00228700542841191	0.240907400007525	1.27240320532555	0.0704243278313528	0.676825140337108	FALSE
CD2_BENIGN_OTHERDIGESTIVE	I9_OTHHEART	PGS002020	538	2152	67698	399368	0.511196194727605	1.66728439938586	2.3958072336124e-22	0.0674408719728048	1.06976700451531	0.0017651092147584	-0.01553280217235	0.984587209622684	0.747395430628394	0.9741117865973	FALSE
CD2_BENIGN_OTHERDIGESTIVE	I9_DOAAC	PGS002020	142	2548	17087	449979	0.500219535484815	1.64908326325727	1.35260774805576e-08	0.069655312090008	1.07213856435567	0.000440352161455085	-0.092084998785108	0.912027625010281	0.287694854117432	0.867457820699821	FALSE
CD2_BENIGN_OTHERDIGESTIVE	FG_DOAAC	PGS002020	100	2590	12633	454433	0.430006362559859	1.53726730447241	3.51841999988824e-05	0.0672611568488762	1.0695747684799	0.000622784292030886	-0.0657698534514067	0.936346336373194	0.520740881152054	0.935946918461536	FALSE
CD2_BENIGN_OTHERDIGESTIVE	J10_INFLUPNEU	PGS002020	239	2451	42812	424254	0.349498154771862	1.41835557498081	4.44347881643563e-07	0.061472495089873	1.06340124737082	0.0023638043759606	0.0320802924325858	1.03260041197565	0.634202426981742	0.957854439762492	FALSE
CD2_BENIGN_OTHERDIGESTIVE	J10_PNEUMOPROBBAC	PGS002020	217	2473	36933	430133	0.380910867918566	1.46361714435318	1.28706911383961e-07	0.0647232893983768	1.06686377102028	0.00130445548199703	-0.00530043386152985	0.994713588651956	0.939859072187742	0.994905432339387	FALSE
CD2_BENIGN_OTHERDIGESTIVE	J10_LOWCHRON	PGS002020	446	2244	60379	406687	0.542865299149649	1.72093078607658	1.22551358554903e-24	0.0596011780646415	1.0614131472749	0.00481902814125729	0.0268453422956536	1.02720892470377	0.602215281487285	0.952299912272194	FALSE
CD2_BENIGN_OTHERDIGESTIVE	K11_TEETH_HARD	PGS002020	65	2625	14909	452157	0.371396395071517	1.44975763628409	0.00373079764205753	0.0624998955289462	1.06449434770901	0.0013750912688397	0.0843799053038385	1.08804216829181	0.49862624930454	0.93188523515235	FALSE
CD2_BENIGN_OTHERDIGESTIVE	HYPOT_THYRO_INCL	PGS002020	282	2408	44274	422792	0.274713033142407	1.31615292839988	2.90879416610005e-05	0.0702937269591188	1.07282325209106	0.000565883340572703	-0.0567409001788221	0.944838845230304	0.367781263949237	0.896668468431107	FALSE
CD2_BENIGN_OTHERDIGESTIVE	K11_OESSTODUO	PGS002020	455	2235	45551	421515	0.835125381786094	2.30510304810628	1.79182953088216e-54	0.0639203356421525	1.06600747257799	0.00252076699975228	-0.00505205059252281	0.994960689551425	0.921910772909014	0.993357504302108	FALSE
CD2_BENIGN_OTHERDIGESTIVE	K11_INTESTOTH	PGS002020	510	2180	60934	406132	0.550640253266989	1.73436309410165	6.98896060177579e-27	0.0730616454049431	1.07579685280328	0.0006451818045398	-0.0514462447286023	0.949854708287493	0.297865306351975	0.872291054356504	FALSE
CD2_BENIGN_OTHERDIGESTIVE	L12_INFECT_SKIN	PGS002020	106	2584	18414	448652	0.550389456848773	1.73392817658992	3.54703163453151e-08	0.0647184675553271	1.06685862678302	0.00100998689116968	-0.0022619065655351	0.997740649617475	0.981765524397437	0.998569738990617	FALSE
CD2_BENIGN_OTHERDIGESTIVE	L12_DERMATITISECZEMA	PGS002020	191	2499	41559	425507	0.284902467413078	1.32963233931543	0.000183180555104237	0.0665585912329892	1.06882358593236	0.000879433418662776	-0.0298052338867427	0.970634561860763	0.693142615235046	0.967451735907742	FALSE
CD2_BENIGN_OTHERDIGESTIVE	L12_PAPULOSQUAMOUS	PGS002020	80	2610	11945	455121	0.431161990883088	1.53904484099779	0.000167318181558714	0.0638828575245769	1.06596752137325	0.00110602759172424	0.02242637779223	1.02267973945254	0.844243481374882	0.985384173749761	FALSE
CD2_BENIGN_OTHERDIGESTIVE	L12_URTICARIAERYTHEMA	PGS002020	67	2623	12201	454865	0.332174566204449	1.39399617189462	0.00778539089600965	0.0635818649613356	1.06564672135829	0.00113286364946968	0.0399624983841599	1.04077174283845	0.750144023140272	0.97439466840521	FALSE
CD2_BENIGN_OTHERDIGESTIVE	L12_RADIATIONRELATEDSKIN	PGS002020	67	2623	8481	458585	0.249509676154749	1.28339598273388	0.0541162811158967	0.0599017668392698	1.06173224410828	0.00216736702831343	0.186078409511455	1.20451670224117	0.134300107549916	0.766676338052504	FALSE
CD2_BENIGN_OTHERDIGESTIVE	L12_DISORDSKINAPPENDIX	PGS002020	94	2596	14193	452873	0.651525817791772	1.91846582623059	8.14544407934104e-10	0.0636019811909968	1.06566815836809	0.00119719674267538	0.029263265944491	1.02969564259058	0.783588023457091	0.978534978924725	FALSE
CD2_BENIGN_OTHERDIGESTIVE	L12_OTHERSKINSUBCUTIS	PGS002020	130	2560	17826	449240	0.476955767661557	1.6111621770074	1.81682801670545e-07	0.0654946780482732	1.06768705511941	0.000926368066289675	-0.0167947682606449	0.983345477629799	0.851927070184708	0.986359080600144	FALSE
CD2_BENIGN_OTHERDIGESTIVE	M13_OTHCONN	PGS002020	77	2613	7265	459801	0.799663097998983	2.22479126558887	8.66253035559992e-12	0.0676338710249573	1.06997348845817	0.000549181579292773	-0.109578826449009	0.896211516406283	0.344350097404556	0.88896273855095	FALSE
CD2_BENIGN_OTHERDIGESTIVE	M13_ARTHROPATHIES	PGS002020	821	1869	128530	338536	0.328826397900747	1.38933664289293	2.30733411110706e-13	0.0781854949829789	1.08132322010025	0.000719521469616335	-0.0458421201206791	0.955192756003793	0.274680670912744	0.861872124960989	FALSE
CD2_BENIGN_OTHERDIGESTIVE	M13_DORSOPATHY	PGS002020	660	2030	98345	368721	0.422528377212373	1.52581451735173	1.12920777539334e-19	0.0644874933747526	1.06661223844168	0.0036907409916246	-0.000773777333793537	0.999226521954688	0.986220919952471	0.99906441486635	FALSE
CD2_BENIGN_OTHERDIGESTIVE	M13_SOFTTISSUE	PGS002020	596	2094	90782	376284	0.478758029044988	1.6140685305992	1.01158365894753e-22	0.0591213275828944	1.06090394984394	0.00686403740901168	0.0225126154456315	1.02276793675636	0.627659119099005	0.956481604309613	FALSE
CD2_BENIGN_OTHERDIGESTIVE	M13_OTHERBONE	PGS002020	35	2655	6710	460356	0.271903471874605	1.31246030586339	0.111921826629048	0.0643358674037992	1.06645052458572	0.000922542166667875	0.010503812731148	1.01055917142811	0.950953079404334	0.995778966454887	FALSE
CD2_BENIGN_OTHERDIGESTIVE	N14_BREAST	PGS002020	125	2565	16468	450598	0.539013274164738	1.71431446898182	5.72494175578317e-09	0.0633734171144055	1.06542461274347	0.00132956810452335	0.0329092691972109	1.03345676862516	0.720898948796897	0.970604741608701	FALSE
CD2_BENIGN_OTHERDIGESTIVE	N14_FEMALEINFERT	PGS002020	70	2620	14791	452275	0.515108166636557	1.67381954343624	2.42836236997493e-05	0.0659301078315238	1.06815205909334	0.000740888436277345	-0.032265212269935	0.968249756308296	0.789444048017325	0.978950343288046	FALSE
CD2_BENIGN_OTHERDIGESTIVE	O15_MATERN_CARE	PGS002020	142	2548	44113	422953	0.32525524230407	1.38438395423942	0.000278525788810616	0.0637348915993558	1.06580980617122	0.0013015111559962	0.019757636012702	1.01995410992319	0.81769108086145	0.982154083091987	FALSE
CD2_BENIGN_OTHERDIGESTIVE	Q17_CONGEN_MALFO_CIRCULATO_SYSTEM	PGS002020	16	2674	4138	462928	0.356599631780207	1.42846384382481	0.155739801442509	0.0650180917510664	1.06717833133426	0.000778102918401255	-0.0806790664434821	0.922489701843096	0.752609479735882	0.974825215291818	FALSE
CD2_BENIGN_OTHERDIGESTIVE	R18_GENERAL_SYMPTOMS_SIGNS	PGS002020	474	2216	76408	390658	0.618089392761323	1.85537975124766	2.46610338025196e-31	0.0671374434664243	1.06944245595209	0.00158539391783945	-0.0179251365473144	0.982234563076624	0.72318325739784	0.971051124476304	FALSE
CD2_BENIGN_OTHERDIGESTIVE	AUTOIMMUNE	PGS002020	633	2057	91447	375619	0.512215578627366	1.66898486882725	4.79013739866575e-27	0.0844877037510395	1.08815946387006	0.0001283552995421	-0.088606121684125	0.915205982382205	0.0512545561222864	0.639116059605614	FALSE
CD2_BENIGN_OTHERDIGESTIVE	T2D	PGS002020	402	2288	48341	418725	0.500928278156765	1.650252453214	1.31364526673396e-18	0.0652318631070961	1.06740648787907	0.0018150558427573	-0.0175983026054663	0.982555643137766	0.74539393990153	0.97381575085334	FALSE
CD2_BENIGN_OTHERDIGESTIVE	T1D_STRICT	PGS002020	17	2673	3619	463447	0.229126355362456	1.25750092095649	0.392726977348575	0.0623641659830158	1.06434987417943	0.00127099105866562	0.346571833713092	1.41421107821457	0.162833598950417	0.794585841105515	FALSE
CD2_BENIGN_OTHERDIGESTIVE	T1D_WIDE	PGS002020	85	2605	9414	457652	0.544975651114545	1.72456639059571	9.10536197997411e-07	0.0656102613581708	1.06781046905533	0.000820045622244439	-0.044756419236751	0.956230372792116	0.681845855417323	0.965037812601125	FALSE
CD2_BENIGN_OTHERDIGESTIVE	FG_OTHHEART	PGS002020	456	2234	55873	411193	0.481226802616951	1.61805822312824	6.88297052466937e-18	0.0626505414070161	1.06465472147424	0.00307986718531201	0.0100383930264082	1.01008894671134	0.8451900596544	0.985606395637174	FALSE
CD2_BENIGN_OTHERDIGESTIVE	ASTHMA_PNEUMONIA_AND_SEPSIS	PGS002020	74	2616	9320	457746	0.609326575709418	1.83919242479696	4.49741692126016e-07	0.0606045641618024	1.06247868895568	0.00195361130505067	0.142391480020571	1.1530279475986	0.221117096779337	0.831515949047396	FALSE
CD2_BENIGN_OTHERDIGESTIVE	ASTHMA_ACUTE_RESPIRATORY_INFECTIONS	PGS002020	117	2573	15850	451216	0.74356231418946	2.10341520992059	1.33936232148027e-14	0.059112218944727	1.06089428649774	0.00273542492809436	0.123729506232731	1.13170970917092	0.186165875937846	0.811996608223656	FALSE
CD2_BENIGN_OTHERDIGESTIVE	ASTHMA_HOSPITAL_PNEUMONIA	PGS002020	74	2616	9320	457746	0.609326575709418	1.83919242479696	4.49741692126016e-07	0.0606045641618024	1.06247868895568	0.00195361130505067	0.142391480020571	1.1530279475986	0.221117096779337	0.831515949047396	FALSE
CD2_BENIGN_OTHERDIGESTIVE	ASTHMA_EXCL	PGS002020	795	1895	142547	324519	0.646032685365473	1.90795633084328	6.80210639426631e-46	0.0716977109696269	1.07433053663721	0.00183019434522219	-0.0266482532135227	0.973703678435135	0.527276599365604	0.93740909133536	FALSE
CD2_BENIGN_OTHERDIGESTIVE	COPD_EARLYANDLATER	PGS002020	66	2624	9387	457679	0.36133582987514	1.43524537822907	0.00496276552593344	0.0605733785102551	1.06244555538216	0.00193338778101684	0.158064828490561	1.17124212210537	0.199890618570361	0.820160193627889	FALSE
CD2_BENIGN_OTHERDIGESTIVE	COPD_ASTHMA_PNEUMONIA_SEPSIS	PGS002020	218	2472	38560	428506	0.350949596278517	1.42041572986902	1.07120860830859e-06	0.0645668017597709	1.06669683309024	0.00134267047074905	-0.0025564843248525	0.99744678069828	0.970935952411031	0.997529015901026	FALSE
CD2_BENIGN_OTHERDIGESTIVE	COPD_HOSPITAL_ASTHMA_PNEUM_SEPSIS	PGS002020	29	2661	4366	462700	0.261911138951909	1.29941107026936	0.162549202905669	0.0649009274061297	1.06705330340869	0.000821481479703563	-0.0346128486142854	0.965979324107325	0.850495063101567	0.986067116210416	FALSE
CD2_BENIGN_OTHERDIGESTIVE	ILD_SYST_AUTO_DISEASES	PGS002020	224	2466	34422	432644	0.423408649563047	1.52715824101823	1.9363610178788e-09	0.0666264344018735	1.0688961007712	0.00094340783375181	-0.0288798342788654	0.97153320244039	0.679339117858816	0.96476237150026	FALSE
CD2_BENIGN_OTHERDIGESTIVE	PULM_INFECTIONS	PGS002020	491	2199	103504	363562	0.370786736840159	1.44887404897816	5.37955627400594e-13	0.062185772206549	1.064160017721	0.00360543456133384	0.0105262074849139	1.01058180290533	0.832073841664641	0.984163175400017	FALSE
CD2_BENIGN_OTHERDIGESTIVE	ILD_HOSPITAL_PULM_INFECT	PGS002020	12	2678	1714	465352	0.369303068017896	1.44672599361972	0.204430912189383	0.0644710441706193	1.06659469366354	0.000854454287814704	0.00932739156429698	1.0093710272445	0.974673526880136	0.997836811303741	FALSE
CD2_BENIGN_OTHERDIGESTIVE	IBD_INFECTIONS	PGS002020	48	2642	6320	460746	0.278568331613595	1.32123688455976	0.0595855441367097	0.0632294912437103	1.06527128161285	0.00116181032242586	0.06362071961296	1.06568812749481	0.663120052929291	0.962680917992407	FALSE
CD2_BENIGN_OTHERDIGESTIVE	THYROID_DISORDER_IBD	PGS002020	63	2627	8946	458120	0.311072578352251	1.36488827893368	0.016198590367386	0.0634715368858356	1.0655291570918	0.0011439485065884	0.0392352467296069	1.04001511502922	0.763688672877698	0.976187765215895	FALSE
CD2_BENIGN_OTHERDIGESTIVE	RHEUMA_ENDPOINTS	PGS002020	552	2138	79739	387327	0.379762121032464	1.46193678405528	1.21527036418294e-13	0.0742662470582006	1.07709354030989	0.000586458517922242	-0.0514579153391514	0.9498436229678	0.284612283848044	0.866056060367956	FALSE
CD2_BENIGN_OTHERDIGESTIVE	AB1_INFECT_PARASIT	PGS002020	589	2101	103744	363322	0.426609704096555	1.53205459038873	4.9352794026823e-19	0.0615845355100399	1.06352039796809	0.00479141577042611	0.0110204410392697	1.01108138978788	0.813142270312546	0.981870127561859	FALSE
CD2_BENIGN_OTHERDIGESTIVE	D3_BLOOD_IMMUN	PGS002020	282	2408	31676	435390	0.704778974974584	2.02339941358827	6.07626260749535e-28	0.0712662143060895	1.07386706659519	0.000474704144020163	-0.0637828052388639	0.938208751428668	0.309806136503701	0.876756850753231	FALSE
CD2_BENIGN_OTHERDIGESTIVE	H8_EAR_MASTOID	PGS002020	386	2304	73265	393801	0.27526038964908	1.31687353046414	1.22328977764232e-06	0.066907818663282	1.06919691363105	0.00132558930760536	-0.0178132656276237	0.982344452707159	0.746469818846697	0.973921889521773	FALSE
CD2_BENIGN_OTHERDIGESTIVE	L12_SKIN_SUBCUTAN	PGS002020	533	2157	96936	370130	0.407172064384974	1.50256262093393	5.77359989115801e-16	0.0658249531679385	1.06803974382825	0.00223372686108918	-0.00678722893346643	0.993235752282512	0.888771454091787	0.989822797951726	FALSE
CD2_BENIGN_OTHERDIGESTIVE	DM1_NEPHROPATHY	PGS002020	11	2679	1003	466063	1.11204843457477	3.04058044964389	0.000396071948365587	0.0635648337165981	1.06562857222273	0.00100941026819468	0.243207854403357	1.27533368029216	0.407212622368753	0.910339631706916	FALSE
CD2_BENIGN_OTHERDIGESTIVE	CD2_INSITU_SKIN	PGS002020	12	2678	1033	466033	0.800573982625873	2.22681871699771	0.00697466353144813	0.0637954253120006	1.06587432554854	0.000967992109121141	0.208844621221881	1.23225351760871	0.486151219268681	0.92978346151672	FALSE
CD2_BENIGN_OTHERDIGESTIVE	C3_CANCER	PGS002020	449	2241	65061	402005	0.37535754854018	1.45551173768931	1.69833067284429e-11	0.0830908837795326	1.0866405620619	8.46493633733153e-05	-0.112000866902798	0.894043482451225	0.0302842536029457	0.557493336890754	FALSE
CD2_BENIGN_OTHERDIGESTIVE	D3_ANAEMIA	PGS002020	177	2513	17741	449325	0.740272054941917	2.09650580168023	9.57443170762274e-21	0.0689891471707601	1.07142458109723	0.000546502417341814	-0.0737074518241461	0.928943414795084	0.344775693431124	0.889185123105893	FALSE
CD2_BENIGN_OTHERDIGESTIVE	E4_THYROID_CTRL_EXCLUSION	PGS002020	725	1965	103255	363811	0.529139612360409	1.69747119691107	8.30049151546385e-31	0.085275507181073	1.08901705739133	0.000157166248466112	-0.081531730637839	0.921703463151097	0.0609274237641933	0.658534703988679	FALSE
CD2_BENIGN_OTHERDIGESTIVE	E4_METABOLIA	PGS002020	276	2414	36557	430509	0.510446017869883	1.66603411024182	1.64350262038714e-14	0.0671076520943382	1.06941059626853	0.000979790946534851	-0.028219940063527	0.972174523159334	0.658147198905661	0.961842022817039	FALSE
CD2_BENIGN_OTHERDIGESTIVE	F5_PSYCH	PGS002020	480	2210	91034	376032	0.366603630022203	1.44282591288456	1.00124206382587e-12	0.0659246892556938	1.06814627124609	0.00194397476579873	-0.00927263125084659	0.990770227022358	0.854304558523273	0.98648463618364	FALSE
CD2_BENIGN_OTHERDIGESTIVE	G6_EPIPAROX	PGS002020	500	2190	76337	390729	0.593301005913673	1.80995323135529	1.82904855706854e-30	0.0633886837695	1.06544087833772	0.00302825452387454	0.00275991314893664	1.00276372521542	0.955624594109877	0.996268596340088	FALSE
CD2_BENIGN_OTHERDIGESTIVE	G6_NEURO	PGS002020	793	1897	121485	345581	0.536033912924986	1.70921450798577	9.10810763706269e-33	0.0664009089378704	1.06865506466301	0.00384246423306955	-0.0074656399864746	0.992562158682428	0.859950284656731	0.987144962509209	FALSE
CD2_BENIGN_OTHERDIGESTIVE	H7_SCLERACORNEA	PGS002020	104	2586	17109	449957	0.452444975350095	1.57215136155785	7.45573160800976e-06	0.0645446642691886	1.06667321936052	0.00103423583957559	-0.00240069426456195	0.997602185097297	0.981009892317611	0.998481822243063	FALSE
CD2_BENIGN_OTHERDIGESTIVE	H7_RETINALDISOTH	PGS002020	117	2573	14919	452147	0.414298005416412	1.51330803368546	2.14431732148025e-05	0.0611530645215466	1.06306161875278	0.00193729467811709	0.0760522397810895	1.07901894039823	0.418773765471548	0.913916965057673	FALSE
CD2_BENIGN_OTHERDIGESTIVE	I9_CVD	PGS002020	1467	1223	189999	277067	0.493073788810873	1.63734133440185	7.83266998260987e-29	0.0627544213611253	1.06476532350241	0.0280939866563711	-0.000395783933638982	0.99960429437849	0.991848816224946	0.999247072542134	FALSE
CD2_BENIGN_OTHERDIGESTIVE	J10_RESPIRATORY	PGS002020	1132	1558	202655	264411	0.500634941321821	1.6497684443748	3.79806310831827e-35	0.067967836310251	1.07033088213472	0.00740338514506132	-0.0105253067679906	0.989529890447676	0.7874552907635	0.978756396101929	FALSE
CD2_BENIGN_OTHERDIGESTIVE	K11_GIDISEASES	PGS002020	1407	1283	197059	270007	0.665066367879185	1.94461957733137	1.50957383652815e-59	0.0748321695420284	1.07770326427351	0.00747038786150191	-0.0238295375450208	0.976452144001748	0.537009687652677	0.939602909478399	FALSE
CD2_BENIGN_OTHERDIGESTIVE	K11_ORAL	PGS002020	462	2228	103804	363262	0.45196894210094	1.57140314333955	1.25800858806985e-16	0.0512631615834028	1.05259986068404	0.0156979719080845	0.0750806052191779	1.07797103747457	0.139883510239774	0.772875182110808	FALSE
CD2_BENIGN_OTHERDIGESTIVE	M13_SYSTCONNECT	PGS002020	88	2602	9776	457290	0.647309529748715	1.91039405013068	3.82632635684654e-09	0.0685994847422483	1.07100716852327	0.000470305625914298	-0.1289111555103	0.879052061008136	0.231776046964342	0.83843689382331	FALSE
CD2_BENIGN_OTHERDIGESTIVE	M13_OSTEOCHONDRO	PGS002020	87	2603	15441	451625	0.23888497694	1.2698324681672	0.0301660179738579	0.0639936301248846	1.06608560790769	0.0011047133836162	0.0147920037427799	1.01490194685424	0.891366276656333	0.990205684907051	FALSE
CD2_BENIGN_OTHERDIGESTIVE	N14_FEMALEGENNONINF	PGS002020	768	1922	107622	359444	0.532775506857288	1.70365425675964	3.90609604518005e-34	0.0695298664645264	1.07200407769842	0.00229323603003115	-0.0185799166285165	0.981591625963831	0.663839035683377	0.962680917992407	FALSE
CD2_BENIGN_OTHERDIGESTIVE	O15_PREG_BIRTH_PUERP	PGS002020	985	1705	166069	300997	0.465216503121062	1.59235890224218	2.21991236796292e-29	0.068005929029344	1.07037165472491	0.0049661611807806	-0.00822547421891487	0.991808262430797	0.837327269643085	0.984772311996869	FALSE
CD2_BENIGN_OTHERDIGESTIVE	T1D	PGS002020	22	2668	4230	462836	0.331277187147688	1.39274579004191	0.144618401688298	0.0625831485757483	1.0645829737959	0.00123423135746134	0.238087330545903	1.26881999472944	0.274910007315658	0.862029767577268	FALSE
CD2_BENIGN_OTHERDIGESTIVE	T1D_EARLY	PGS002020	14	2676	2928	464138	0.283896093663859	1.32829490532513	0.36455352633816	0.0618611625724838	1.06381463718702	0.00138366108881915	0.510137811776012	1.66552070749744	0.0567872575627279	0.652499814498691	FALSE
CD2_BENIGN_OTHERDIGESTIVE	DM_NEPHROPATHY	PGS002020	40	2650	2576	464490	1.27321630717866	3.57232379563012	2.25854674137144e-15	0.0637133430851498	1.06578683980092	0.00104825762273082	0.0573275577900909	1.05900263815319	0.707463972933625	0.969519613162702	FALSE
CD2_BENIGN_OTHERDIGESTIVE	FG_CVD	PGS002020	1315	1375	166225	300841	0.427345650095676	1.5331825148298	3.12880035457338e-22	0.0653113568669334	1.06749134340676	0.0154332505607564	-0.00501925888632415	0.994993316544981	0.896530106117513	0.99078916988291	FALSE
CD2_BENIGN_OTHERDIGESTIVE	ASTHMA_INFECTIONS	PGS002020	151	2539	20512	446554	0.65821044430948	1.93133301201827	1.31413985935886e-14	0.0584903441548378	1.06023474818261	0.00323577915713034	0.107661746061437	1.11367097807395	0.193766655793206	0.817145636783844	FALSE
CD2_BENIGN_OTHERDIGESTIVE	ASTHMA_HOSPITAL_INFECTIONS	PGS002020	151	2539	20512	446554	0.65821044430948	1.93133301201827	1.31413985935886e-14	0.0584903441548378	1.06023474818261	0.00323577915713034	0.107661746061437	1.11367097807395	0.193766655793206	0.817145636783844	FALSE
CD2_BENIGN_OTHERDIGESTIVE	COPD_ASTHMA_INFECTIONS	PGS002020	491	2199	103504	363562	0.370786736840159	1.44887404897816	5.37955627400594e-13	0.062185772206549	1.064160017721	0.00360543456133384	0.0105262074849139	1.01058180290533	0.832073841664641	0.984163175400017	FALSE
CD2_BENIGN_OTHERDIGESTIVE	COPD_HOSPITAL_ASTHMA_INF	PGS002020	45	2645	6333	460733	0.326657337454079	1.38632635366361	0.0307045264134498	0.0649255810948865	1.067079610533	0.000848109181606733	-0.0242424152300317	0.976049071916469	0.870309046668012	0.988050013062843	FALSE
CD2_BENIGN_OTHERDIGESTIVE	NEURODIS	PGS002020	894	1796	141898	325168	0.490292866221529	1.63279434024828	2.87697034748991e-29	0.072523708025314	1.07521829709059	0.00211787400081251	-0.0245104855210803	0.975787457224813	0.549755568876109	0.942414935152659	FALSE
CD2_BENIGN_OTHERDIGESTIVE	DM2_NEPHROPATHY	PGS002020	30	2660	1529	465537	1.52811956407405	4.6095007966025	1.37877685596442e-16	0.0645706797363629	1.06670096972361	0.000874307292060454	0.00658086238038615	1.00660256383386	0.970882348502476	0.997529015901026	FALSE
CD2_BENIGN_OTHERDIGESTIVE	DM2_NEUROPATHY	PGS002020	23	2667	1316	465750	1.13950134940258	3.12520958894751	7.48901887784756e-08	0.0638124961935182	1.06589252111817	0.000991666159651707	0.0714580372057289	1.07407307864801	0.716457574221346	0.969868130885107	FALSE
CD2_BENIGN_OTHERDIGESTIVE	CD2_INSITU	PGS002020	50	2640	8636	458430	0.207301371098017	1.23035330884086	0.157435228081471	0.0620628168516584	1.06402918159203	0.00143790001615259	0.131963766501421	1.14106697366962	0.35449954016759	0.892368148168535	FALSE
CD2_BENIGN_OTHERDIGESTIVE	E4_ENDONUTRMET	PGS002020	994	1696	136132	330934	0.586177728207642	1.7971062425105	1.57695441381981e-41	0.061192883975439	1.06310395012869	0.0117903144094075	0.00238086374178912	1.00238370024853	0.952480064523985	0.995891688755064	FALSE
CD2_BENIGN_OTHERDIGESTIVE	H7_CHOROIDRETINA	PGS002020	159	2531	22264	444802	0.33063312971683	1.39184907056696	9.25818983347282e-05	0.0609317537560261	1.06282637780377	0.00218513460257693	0.0585046224861958	1.06024988667374	0.475105936241264	0.92712132031077	FALSE
CD2_BENIGN_OTHERDIGESTIVE	M13_MUSCULOSKELETAL	PGS002020	1307	1383	212559	254507	0.395317277371485	1.4848552271559	4.04210718482766e-21	0.0703721789844961	1.07290742054961	0.00892322251048474	-0.012576560516347	0.987502193921819	0.744492389093127	0.973682606939914	FALSE
CD2_BENIGN_OTHERDIGESTIVE	N14_GENITOURINARY	PGS002020	1255	1435	194988	272078	0.437828487049781	1.54933915290099	7.12135547870657e-24	0.080212538532203	1.08351733238747	0.00238286900158361	-0.0359312748362422	0.964706590823382	0.352707803683071	0.892079242621516	FALSE
CD2_BENIGN_OTHERDIGESTIVE	DIABETES_FG	PGS002020	521	2169	59919	407147	0.566296443309815	1.76173028627723	4.13113539579205e-29	0.0623175796772692	1.06430029120573	0.00373479308237849	-0.000813505351503014	0.999186825454265	0.986685503885099	0.999075528154184	FALSE
CD2_BENIGN_OTHERDIGESTIVE	COPD_MULTIMORB	PGS002020	87	2603	10185	456881	0.276846895581775	1.31896441629566	0.0138829779246821	0.0590544211473217	1.06083297091667	0.00261922519968664	0.161824392860862	1.17565376999744	0.127565649327832	0.75929266351895	FALSE
CD2_BENIGN_OTHERDIGESTIVE	ILD_ENDPOINTS	PGS002020	22	2668	2747	464319	0.488441430219809	1.62977412275577	0.0276921343303309	0.06297227345477	1.06499731012585	0.00115041184696501	0.188239526026614	1.20712261800874	0.381034719907754	0.902313038806258	FALSE
CD2_BENIGN_OTHERDIGESTIVE	H7_EYE_ADNEXA	PGS002020	823	1867	128531	338535	0.480570066334052	1.61699593444521	4.73347440109485e-25	0.0571977078371078	1.05886513563795	0.013517711092656	0.0210155490367501	1.02123793078019	0.615534020540239	0.954441658959778	FALSE
CD2_BENIGN_OTHERDIGESTIVE	DM2_RETINOPATHY	PGS002020	80	2610	10878	456188	0.397557072433326	1.4881847258667	0.000568208585091857	0.0634008143941451	1.06545380287949	0.00121072418950176	0.0317174630558192	1.03222582217193	0.777524916433629	0.977762671543804	FALSE
CD2_BENIGN_OTHERDIGESTIVE	DM1_RETINOPATHY	PGS002020	60	2630	8100	458966	0.537120238311334	1.71107227998625	4.47432791199803e-05	0.0638156176064546	1.06589584821407	0.00107339500451064	0.0316311919002685	1.03213677469863	0.807936226519863	0.981308463320294	FALSE
CD2_BENIGN_OTHERDIGESTIVE	DM_RETINOPATHY	PGS002020	56	2634	6757	460309	0.471594458996208	1.60254735326621	0.000630238319373062	0.0622761604402432	1.06425620961262	0.00140486400630247	0.0956052526882866	1.10032462806447	0.472447295050947	0.926616045409192	FALSE
CD2_BENIGN_OTHERDIGESTIVE	CD2_BENIGN_PAROTID_EXALLC	PGS002020	11	2679	1798	465268	0.342369983343131	1.4082812417397	0.266365333046307	0.0640873481541893	1.06618552403183	0.00091604526774591	0.0990721517827895	1.1041459627846	0.741726467534136	0.973675080548744	FALSE
CD2_BENIGN_OTHERDIGESTIVE	CD2_BENIGN_CAECUM_EXALLC	PGS002020	19	2671	1589	465477	0.896597657943457	2.45124892001635	0.000107425360059415	0.0654377859372277	1.06762631387677	0.00072498593019367	-0.158797147351522	0.853169409090935	0.495100175538654	0.931206962239068	FALSE
CD2_BENIGN_OTHERDIGESTIVE	CD2_BENIGN_ASCENDING_COLON_EXALLC	PGS002020	30	2660	1993	465073	1.15442519142489	3.17219948590561	5.71295604377218e-10	0.0668950447540052	1.06918325589391	0.000564022668723485	-0.263689407530999	0.768212103500664	0.155034414726046	0.788037514121899	FALSE
CD2_BENIGN_OTHERDIGESTIVE	CD2_BENIGN_TRANSVERSE_COLON_EXALLC	PGS002020	19	2671	1516	465550	0.971446713620455	2.64176357144813	2.8433636542576e-05	0.0657446781361861	1.06795401034508	0.00068431807489237	-0.195211263553978	0.822660841443025	0.391507459023663	0.905294225849098	FALSE
CD2_BENIGN_OTHERDIGESTIVE	CD2_BENIGN_DESCENDING_COLON_EXALLC	PGS002020	12	2678	1091	465975	0.805824262002864	2.23854088277929	0.00803185883522241	0.0634344783249536	1.06548967084632	0.00103608820720472	0.207746714083757	1.23090136008327	0.458745830502051	0.923237060164308	FALSE
CD2_BENIGN_OTHERDIGESTIVE	CD2_BENIGN_SIGMOID_COLON_EXALLC	PGS002020	38	2652	3364	463702	0.839053148184016	2.31417475851935	5.80720647019218e-07	0.0624676879021759	1.06446006342447	0.00130425424107427	0.147257759244765	1.15865257795626	0.370193290225273	0.897487554675641	FALSE
CD2_BENIGN_OTHERDIGESTIVE	CD2_BENIGN_COLON_NOS_EXALLC	PGS002020	57	2633	4717	462349	0.85657260628489	2.35507507580954	6.13127727431947e-10	0.061260563539166	1.06317590297507	0.00168135491145448	0.13602246114423	1.14570762721012	0.306998584727953	0.87594648458467	FALSE
CD2_BENIGN_OTHERDIGESTIVE	CD2_BENIGN_RECTOSIGMOID_JUNC_EXALLC	PGS002020	13	2677	674	466392	1.29625089158146	3.65556583187167	6.12372364296727e-06	0.0637191456081855	1.06579302407155	0.000984240502219744	0.172315830464539	1.1880529972967	0.553329339726663	0.94322972092856	FALSE
CD2_BENIGN_OTHERDIGESTIVE	CD2_BENIGN_RECTUM_EXALLC	PGS002020	38	2652	3381	463685	0.79370719243672	2.21158000049228	8.24391220053437e-06	0.0594293228249085	1.06123075353713	0.00222459287596184	0.350714670606569	1.42008207694259	0.0302074747786304	0.55731233256046	FALSE
CD2_BENIGN_OTHERDIGESTIVE	CD2_BENIGN_EAR_NASAL_SINUS_EXALLC	PGS002020	12	2678	942	466124	1.04801814563817	2.85199327808954	0.000296505024492766	0.0647564064642593	1.06689910300311	0.000810542343591947	-0.0433559748389066	0.957570458399413	0.881499395153561	0.988916772953019	FALSE
CD2_BENIGN_OTHERDIGESTIVE	CD2_BENIGN_LIPO_SKIN_TRUNK_EXALLC	PGS002020	18	2672	3254	463812	0.248883832129143	1.28259302831392	0.303522475469748	0.0662552372326723	1.06849940319548	0.000619918529765003	-0.248703627176196	0.779811053944101	0.289859654311315	0.868633148450297	FALSE
CD2_BENIGN_OTHERDIGESTIVE	CD2_BENIGN_LIPO_NOS_EXALLC	PGS002020	25	2665	2604	464462	0.262387642479574	1.30003039177096	0.196402047070784	0.0662569427146166	1.06850122550348	0.000630965375067584	-0.172338591530267	0.841694134410381	0.382361690324812	0.902886228800095	FALSE
CD2_BENIGN_OTHERDIGESTIVE	CD2_BENIGN_HEMANGIOMA_EXALLC	PGS002020	21	2669	2006	465060	0.843764957228997	2.32510443713654	0.000279177021678804	0.0620666701584306	1.06403328163078	0.00135413707069155	0.316806113850523	1.37273639154874	0.133710612789759	0.765693676813307	FALSE
CD2_BENIGN_OTHERDIGESTIVE	CD2_BENIGN_MELANOCYTIC_TRUNK_EXALLC	PGS002020	19	2671	2692	464374	0.637623512278589	1.89197926691332	0.00774202972386104	0.0670619859046374	1.06936176147643	0.000532472154715383	-0.36715052339275	0.692705368834291	0.111682786782977	0.74201359710173	FALSE
CD2_BENIGN_OTHERDIGESTIVE	CD2_BENIGN_SKIN_EYELID_EXALLC	PGS002020	29	2661	3517	463549	0.482379002019526	1.61992362329637	0.0106377384227301	0.0637524075581357	1.06582847501535	0.00101275181954109	0.0851177622959972	1.0888452840693	0.652978464709598	0.960811095508476	FALSE
CD2_BENIGN_OTHERDIGESTIVE	CD2_BENIGN_SKIN_FACE_EXALLC	PGS002020	20	2670	2570	464496	0.424709503496723	1.52914614352848	0.0614567774816154	0.0642230498017961	1.06633021698141	0.000910539201271048	0.0256088261814444	1.02593954927903	0.910556902269808	0.992274965561037	FALSE
CD2_BENIGN_OTHERDIGESTIVE	CD2_BENIGN_SKIN_TRUNK_EXALLC	PGS002020	13	2677	998	466068	0.922090447709045	2.51454141686964	0.00179363861501304	0.0664261446023816	1.06868203322398	0.000592513558515996	-0.387977503048373	0.678427605645452	0.181830332170018	0.809700138599329	FALSE
CD2_BENIGN_OTHERDIGESTIVE	CD2_BENIGN_BREAST_EXALLC	PGS002020	35	2655	3732	463334	0.510828288210583	1.66667110741357	0.00331754918786314	0.0687008666702844	1.0711157547992	0.000401201128291726	-0.296279609901792	0.743579486763049	0.0853507788715031	0.704618838819748	FALSE
CD2_BENIGN_OTHERDIGESTIVE	CD2_BENIGN_LEIOMYOMA_UTERI_EXALLC	PGS002020	269	2421	32646	434420	0.325958834807277	1.38535833915595	5.54302317208531e-07	0.0661827098386158	1.06842191052842	0.00113695862005842	-0.00953570940804323	0.990509611299482	0.881389313951028	0.988916772953019	FALSE
CD2_BENIGN_OTHERDIGESTIVE	CD2_BENIGN_OVARY_EXALLC	PGS002020	47	2643	5491	461575	0.349768631850288	1.4187392595395	0.0187590556256459	0.0632226515949256	1.06526399555634	0.00115430609563906	0.111509999810387	1.11796492338689	0.452553824859793	0.921878647582438	FALSE
CD2_BENIGN_OTHERDIGESTIVE	CD2_BENIGN_MENINGES_CEREBRAL_EXALLC	PGS002020	19	2671	1856	465210	0.644568255010435	1.90516430653785	0.00558048694593605	0.0658992900072394	1.06811914147811	0.00066571220794385	-0.18184788493762	0.833728153380469	0.40876856984841	0.91102589592654	FALSE
CD2_BENIGN_OTHERDIGESTIVE	CD2_BENIGN_ADRENAL_EXALLC	PGS002020	12	2678	1231	465835	0.776453930245419	2.17375031206154	0.00753116031688614	0.0646333857033327	1.06676786033658	0.000828704322034894	-0.0576128547883029	0.944015347722388	0.84846395315033	0.98592842894276	FALSE
CD2_BENIGN_OTHERDIGESTIVE	CD2_NONFOLLICULAR_LYMPHOMA_EXALLC	PGS002020	15	2675	1858	465208	0.56568286024835	1.76064964997867	0.0328754649784928	0.0636684730373538	1.06573901896735	0.000998507589248688	0.15611285318889	1.16895811629742	0.544293577464076	0.94119539020631	FALSE
CD2_BENIGN_OTHERDIGESTIVE	CD2_NONHODGKIN_NAS_EXALLC	PGS002020	11	2679	765	466301	1.11951727716129	3.06337508520253	0.00022228286462654	0.0649863105479121	1.06714441566185	0.000774211226820759	-0.0861852014705084	0.917424307154778	0.786065591257678	0.978716333592008	FALSE
CD2_BENIGN_OTHERDIGESTIVE	C3_STOMACH_EXALLC	PGS002020	11	2679	739	466327	0.93256016502713	2.5410062526187	0.0120115184903075	0.0676396287883002	1.06997964913003	0.000466782675518175	-0.868520463061958	0.419571862314892	0.00717151611343026	0.355626585746488	FALSE
CD2_BENIGN_OTHERDIGESTIVE	C3_COLON_EXALLC	PGS002020	19	2671	3176	463890	0.116276999842043	1.12330698489955	0.632459498459326	0.0673958332537764	1.06971882466476	0.000499132993017839	-0.407692075180493	0.665183673852757	0.0777086908191674	0.691530726698109	FALSE
CD2_BENIGN_OTHERDIGESTIVE	C3_RECTUM_EXALLC	PGS002020	22	2668	2109	464957	0.822658231805245	2.2765433814259	0.000143611702614679	0.0642454682169271	1.06635412268285	0.000912804044646617	0.00293150755526825	1.00293580862539	0.988757830129783	0.999140895308213	FALSE
CD2_BENIGN_OTHERDIGESTIVE	C3_BREAST_EXALLC	PGS002020	104	2586	16758	450308	0.239018266195608	1.27000173447207	0.0183775251335181	0.0700388669992103	1.07254986723895	0.000368143400448813	-0.13517047597639	0.873566976810172	0.180109461694379	0.808678131559882	FALSE
CD2_BENIGN_OTHERDIGESTIVE	C3_CORPUS_UTERI_EXALLC	PGS002020	11	2679	1994	465072	-0.0888741519950963	0.914960712309519	0.775445409777724	0.0661410713106512	1.06837742393901	0.000619846069045653	-0.282274339748404	0.754066785661836	0.350842039773899	0.891570641794651	FALSE
CD2_BENIGN_OTHERDIGESTIVE	C3_PROSTATE_EXALLC	PGS002020	58	2632	10491	456575	0.0283812736828051	1.02878785938965	0.8337171553712	0.0683190075129362	1.07070681752284	0.000458106353904549	-0.153768140831485	0.857470810434125	0.246889344024841	0.847493765640915	FALSE
CD2_BENIGN_OTHERDIGESTIVE	C3_THYROID_GLAND_EXALLC	PGS002020	14	2676	1831	465235	0.444304000767447	1.55940447372866	0.101013480683521	0.0655228640610691	1.06771714938453	0.000705833691681605	-0.175669540036127	0.838895158800725	0.508449579370088	0.933652982922918	FALSE
CD2_BENIGN_OTHERDIGESTIVE	C3_LYMPHNODES_SECONDARY_NAS_EXALLC	PGS002020	15	2675	1924	465142	0.576122507258558	1.77912648886121	0.0301662127853943	0.0661751733969413	1.06841385845935	0.000625129464083053	-0.299072275250838	0.741505814979482	0.254269409854803	0.851030771600225	FALSE
CD2_BENIGN_OTHERDIGESTIVE	C3_MENINGIOMA_EXALLC	PGS002020	12	2678	1126	465940	0.584931953376938	1.79486884672052	0.0509416296947452	0.0660969094681583	1.06833024346528	0.000630314934654124	-0.323866017257091	0.723347151923085	0.236242359925728	0.840641962060212	FALSE
CD2_BENIGN_OTHERDIGESTIVE	O15_POSTPART_HEAMORRH_ALLW	PGS002020	35	2655	8505	458561	0.40008664696605	1.49195396532544	0.0200730148499654	0.0647891928870133	1.06693408338158	0.000846349186600001	-0.00220253426196616	0.997799889536795	0.989491325502752	0.999140895308213	FALSE
CD2_BENIGN_OTHERDIGESTIVE	O15_POSTPART_HEAMORRH_LB	PGS002020	35	2655	8505	458561	0.40008664696605	1.49195396532544	0.0200730148499654	0.0647891928870133	1.06693408338158	0.000846349186600001	-0.00220253426196616	0.997799889536795	0.989491325502752	0.999140895308213	FALSE
CD2_BENIGN_OTHERDIGESTIVE	CD2_BENIGN_MOUTH_PHARYNX_EXALLC	PGS002020	22	2668	2730	464336	0.519209760454814	1.68069896999077	0.0197892803415918	0.0629740567702498	1.06499920935373	0.00115191176550766	0.155537279198916	1.16828548800255	0.456032713087489	0.92255325144671	FALSE
CD2_BENIGN_OTHERDIGESTIVE	CD2_BENIGN_SALIVARY_EXALLC	PGS002020	20	2670	2409	464657	0.480808556806815	1.61738161855923	0.0366609601810466	0.0634716075132411	1.06552923234736	0.00104670382420092	0.12905949124543	1.13775780878143	0.561956583282341	0.945125519626304	FALSE
CD2_BENIGN_OTHERDIGESTIVE	CD2_BENIGN_COLON_EXALLC	PGS002020	134	2556	11150	455916	0.942694990664555	2.56688984925021	3.9680989673991e-25	0.0653291542712602	1.06751034215088	0.000962314992970902	-0.0330336029100272	0.967506048024111	0.710651084106747	0.969553111120319	FALSE
CD2_BENIGN_OTHERDIGESTIVE	CD2_BENIGN_RECTUM_ANAL_EXALLC	PGS002020	49	2641	4065	463001	0.782756816518191	2.18749448153193	4.80942410651865e-07	0.0584780060852779	1.06022166701323	0.00267221971601377	0.314796309604591	1.36998023072008	0.0263463081962483	0.535283914392154	FALSE
CD2_BENIGN_OTHERDIGESTIVE	CD2_BENIGN_EAR_RESP_EXALLC	PGS002020	18	2672	1985	465081	0.611103367667376	1.84246319198241	0.0113124317287037	0.0635653391269539	1.06562911080258	0.00102372373785369	0.156307957761878	1.16918620762165	0.511388381347582	0.934166771922409	FALSE
CD2_BENIGN_OTHERDIGESTIVE	CD2_BENIGN_BONE_CARTILAGE_EXALLC	PGS002020	17	2673	2404	464662	0.506646731242906	1.65971637816368	0.0412005799997933	0.0660382229806976	1.06826754875553	0.000643265317014339	-0.242667553055353	0.784532285784111	0.338226035726357	0.885883308702433	FALSE
CD2_BENIGN_OTHERDIGESTIVE	CD2_BENIGN_LIPOMATOUS_EXALLC	PGS002020	53	2637	8590	458476	0.140777962171131	1.15116901653678	0.321214713466911	0.0697439318160565	1.07223358119165	0.000345443318423298	-0.257063055322757	0.773319450320534	0.06173453792493	0.660378910338982	FALSE
CD2_BENIGN_OTHERDIGESTIVE	CD2_BENIGN_HEAMANGIOMA_LYMPHANGIOMA_EXALLC	PGS002020	23	2667	2191	464875	0.881867085861783	2.41540526799953	5.23492577543617e-05	0.0624355543742094	1.06442585911681	0.00127226789457051	0.25319792887377	1.28813821134978	0.215221347739072	0.828422867601934	FALSE
CD2_BENIGN_OTHERDIGESTIVE	CD2_BENIGN_CONNECTIVE_SOFT_EXALLC	PGS002020	18	2672	2752	464314	0.261297432540632	1.29861385801681	0.278920966901689	0.0663025587712086	1.06854996742755	0.000613103354539703	-0.27027462420334	0.76316988063519	0.253279188867341	0.850728918789618	FALSE
CD2_BENIGN_OTHERDIGESTIVE	CD2_BENIGN_MELANOCYTIC_EXALLC	PGS002020	51	2639	7375	459691	0.626526640533251	1.87110027564149	1.03210240325248e-05	0.0656309792942415	1.06783259211354	0.000753325918335591	-0.0613489792014355	0.940494969316214	0.663406356245414	0.962680917992407	FALSE
CD2_BENIGN_OTHERDIGESTIVE	CD2_BENIGN_SKIN_EXALLC	PGS002020	91	2599	10275	456791	0.592106829956212	1.80779311875624	4.03147223582834e-08	0.0684822937071292	1.07088166343875	0.000483094769407714	-0.115372925160275	0.891033793019607	0.284332389918992	0.865807785318165	FALSE
CD2_BENIGN_OTHERDIGESTIVE	CD2_BENIGN_FEMALE_GEN_OTH_EXALLC	PGS002020	11	2679	1203	465863	0.192221489949484	1.21193891952963	0.612760047887717	0.0619848469930109	1.06394622262134	0.00133899651716388	0.734358033339358	2.08414361223819	0.0143286862250543	0.452354395486654	FALSE
CD2_BENIGN_OTHERDIGESTIVE	CD2_BENIGN_EYE_EXALLC	PGS002020	14	2676	2010	465056	0.374621182081874	1.45444034218427	0.167142748835811	0.0642289073339425	1.06633646306323	0.00089850470752662	0.0465346573315403	1.04763438665164	0.861449987034451	0.987257555179523	FALSE
CD2_BENIGN_OTHERDIGESTIVE	CD2_BENIGN_MENINGES_EXALLC	PGS002020	22	2668	2075	464991	0.666411492084449	1.94723709224153	0.00200328950416442	0.0659091118380267	1.06812963241509	0.000669510626574696	-0.164411946414172	0.848392457653544	0.421344656282576	0.914482373761722	FALSE
CD2_BENIGN_OTHERDIGESTIVE	CD2_BENIGN_ENDOCRINE_OTH_EXALLC	PGS002020	18	2672	2698	464368	0.410288804928145	1.50725302436161	0.086444126713932	0.0642546128347341	1.06636387412833	0.000900547827295728	0.0255756502564648	1.0259055133501	0.916568426428949	0.992850664644223	FALSE
CD2_BENIGN_OTHERDIGESTIVE	CD2_PRIMARY_LYMPHOID_HEMATOPOIETIC_EXALLC	PGS002020	43	2647	5465	461601	0.602357191429022	1.8264189493555	0.000133659168068699	0.0622794216164241	1.06425968034528	0.00136474370538579	0.131889201257709	1.14098189290471	0.384879117033047	0.903461823778376	FALSE
CD2_BENIGN_OTHERDIGESTIVE	C3_COLORECTAL_EXALLC	PGS002020	42	2648	5515	461551	0.458752018762861	1.58209832343366	0.003456708410059	0.0664016682363274	1.06865587609146	0.000639025826121775	-0.126795845063688	0.880913497079397	0.409322557485353	0.911291996389319	FALSE
CD2_BENIGN_OTHERDIGESTIVE	C3_RESPIRATORY_INTRATHORACIC_EXALLC	PGS002020	11	2679	3059	464007	-0.0582879732292311	0.943378240638191	0.848057846000612	0.0651718208093252	1.06734240026489	0.000748074719399338	-0.156647870298803	0.855005078498403	0.604724419334588	0.952748394342207	FALSE
CD2_BENIGN_OTHERDIGESTIVE	C3_MELANOMA_EXALLC	PGS002020	20	2670	3444	463622	0.135001419321956	1.14453840881866	0.555597941058445	0.063496927663477	1.06555621204917	0.00104299222272184	0.135782391513984	1.14543261061657	0.538253385056778	0.939788055783138	FALSE
CD2_BENIGN_OTHERDIGESTIVE	C3_FEMALE_GENITAL_EXALLC	PGS002020	21	2669	3783	463283	0.0100089340443501	1.01005919095747	0.965432230594823	0.0627862811161905	1.06479924720522	0.00118195357130245	0.286162852122366	1.33130924413548	0.192654512033962	0.81601766364065	FALSE
CD2_BENIGN_OTHERDIGESTIVE	C3_MALE_GENITAL_EXALLC	PGS002020	63	2627	10996	456070	0.0813810789466061	1.08478420623256	0.532025769489688	0.0692370956925321	1.07169027217579	0.000388128162325963	-0.18144228002903	0.834066386201719	0.155721959622733	0.788471946401222	FALSE
CD2_BENIGN_OTHERDIGESTIVE	C3_KIDNEY_NOTRENALPELVIS_EXALLC	PGS002020	26	2664	1766	465300	1.09330787760214	2.98412889744157	1.64085069412748e-07	0.0683097318334355	1.07069688603563	0.000424923246907355	-0.396390504114395	0.67274393536149	0.0495117792923175	0.633924136404031	FALSE
CD2_BENIGN_OTHERDIGESTIVE	C3_ENDOCRINE_EXALLC	PGS002020	14	2676	1939	465127	0.407279740854503	1.50272442028304	0.132766973770897	0.065503929178759	1.06769693247736	0.000708326029859745	-0.171926237110839	0.842041282275572	0.518514238069738	0.935416878509012	FALSE
CD2_BENIGN_OTHERDIGESTIVE	C3_UNCERTAIN_SECONDARY_EXALLC	PGS002020	16	2674	2257	464809	0.482542631300053	1.62018871192089	0.0603304669319842	0.0662134434405939	1.06845474748676	0.000621729938559004	-0.292480161537022	0.746410052517195	0.253972541185167	0.850935801717636	FALSE
CD2_BENIGN_OTHERDIGESTIVE	CD2_LEIOMYOMA_ENDOMETRIOSIS_EXALLC	PGS002020	53	2637	5129	461937	0.438251290468754	1.54999435729355	0.00298638429829887	0.0589608308148694	1.0607336918521	0.00247587246539064	0.292178844198795	1.33934252986263	0.0325651868737818	0.567635500143332	FALSE
CD2_BENIGN_OTHERDIGESTIVE	CD2_BENIGN_COLORECANI_EXALLC	PGS002020	169	2521	14103	452963	0.929911345595498	2.53428449217583	1.4099808039261e-29	0.0615378823195254	1.06347078250572	0.00201349409807353	0.0336250092176351	1.03419671976858	0.673108429513768	0.96372793230683	FALSE
CD2_BENIGN_OTHERDIGESTIVE	C3_DIGESTIVE_ORGANS_EXALLC	PGS002020	76	2614	7976	459090	0.762475861920126	2.14357685627931	1.79204598676616e-10	0.0715657926445126	1.07418882209977	0.000255558949426793	-0.261262020879218	0.770079116370763	0.0238182249107855	0.523162992611008	FALSE
CD2_BENIGN_OTHERDIGESTIVE	C3_SKIN_EXALLC	PGS002020	122	2568	17026	450040	0.180461546970933	1.19777006270791	0.0575822136332216	0.0650528410138875	1.06721541563889	0.000990053646518907	-0.0110409690675469	0.98901975872804	0.90430060493986	0.991271122401947	FALSE
CD2_BENIGN_OTHERDIGESTIVE	C3_URINARY_TRACT_EXALLC	PGS002020	27	2663	1907	465159	1.05234593257655	2.86436284446414	2.57836210139776e-07	0.0684556959099454	1.07085318072425	0.00041438780162397	-0.374804677664988	0.687423534848911	0.0498242977609313	0.634622690283289	FALSE
CD2_BENIGN_OTHERDIGESTIVE	C3_CANCER_WIDE_EXALLC	PGS002020	485	2205	70211	396855	0.392731397914322	1.48102053069535	5.06755657361553e-13	0.0859034685828375	1.08970113283324	5.56218988889429e-05	-0.120120809466622	0.88681329480427	0.0165259417881333	0.46854723949668	FALSE
CD2_BENIGN_OTHERDIGESTIVE	CD2_INSITU_SKIN_EXALLC	PGS002020	12	2678	1033	466033	0.800573982625873	2.22681871699771	0.00697466353144813	0.0637954253120006	1.06587432554854	0.000967992109121141	0.208844621221881	1.23225351760871	0.486151219268681	0.92978346151672	FALSE
CD2_BENIGN_OTHERDIGESTIVE	C3_CANCER_EXALLC	PGS002020	449	2241	65061	402005	0.37535754854018	1.45551173768931	1.69833067284429e-11	0.0830908837795326	1.0866405620619	8.46493633733153e-05	-0.112000866902798	0.894043482451225	0.0302842536029457	0.557493336890754	FALSE
CD2_BENIGN_OTHERDIGESTIVE	CD2_INSITU_EXALLC	PGS002020	50	2640	8636	458430	0.207301371098017	1.23035330884086	0.157435228081471	0.0620628168516584	1.06402918159203	0.00143790001615259	0.131963766501421	1.14106697366962	0.35449954016759	0.892368148168535	FALSE
CD2_INSITU_SKIN	Q17_CONGEN_MALFO_DEFORMAT_CHROMOSOMAL_ABNORMALITI	PGS000471	53	1270	26302	444785	0.428795798831094	1.53540747038317	0.00264770843721281	0.165745930523744	1.18027319223418	1.89640575884778e-11	-0.320873549830407	0.72551498668313	0.0425853181838797	0.611111958865427	FALSE
CD2_INSITU_SKIN	R18_SYMPTOMS_SIGNS_ABNORMAL_CLINI_LABOR_FINDI_NOT_ELSEW_CLASSIFIED	PGS000471	696	627	249575	221512	0.499916029666874	1.64858283283821	3.98756309536984e-15	0.161867929404513	1.17570495501332	4.31442686036283e-06	-0.0129774022718269	0.987106441131288	0.790419702485623	0.979042647836198	FALSE
CD2_INSITU_SKIN	ST19_INJURY_POISO_CERTA_OTHER_CONSE_EXTER_CAUSES	PGS000471	527	796	215113	255974	0.246465904323716	1.27949555720755	4.86087788806498e-05	0.145002992352533	1.15604302955113	4.70248597913017e-06	0.0265980433130308	1.02695492838956	0.59193135448613	0.95050162142093	FALSE
CD2_INSITU_SKIN	VWXY20_EXTER_CAUSES_MORBIDI_MORTA	PGS000471	421	902	173018	298069	0.222337589259326	1.24899295330662	0.000436199486680456	0.142483026137605	1.15313350766177	1.78068398361131e-06	0.0405460956788686	1.0413793116825	0.433391318997587	0.917868165761193	FALSE
CD2_INSITU_SKIN	Z21_FACTO_INFLUENCI_HEALTH_STATUS_CONTACT_W_HEALTH_SERVI	PGS000471	653	670	269387	201700	0.574930616484107	1.7770072276274	1.09266436742876e-18	0.172169170222533	1.18787876993302	3.65725176637774e-07	-0.0328639813364158	0.967670171841532	0.500487152797271	0.932191788734814	FALSE
CD2_INSITU_SKIN	AB1_BACT_INTEST_OTH	PGS000471	14	1309	3835	467252	0.401953942033109	1.49474248629065	0.140194957258873	0.155833132597556	1.16863118036937	2.02359523725387e-10	-0.0262497424862265	0.974091787123801	0.914167027904584	0.992647715635534	FALSE
CD2_INSITU_SKIN	AB1_GASTROENTERITIS_NOS	PGS000471	76	1247	26677	444410	0.559361030590703	1.74955423143056	4.91206511924426e-06	0.151388470401396	1.16344853562525	1.88548974477078e-09	0.0662012017992701	1.06844166792703	0.505238358766513	0.933142959298109	FALSE
CD2_INSITU_SKIN	AB1_OTHER_SEPSIS	PGS000471	29	1294	6676	464411	0.601662694395097	1.82515094717531	0.00148985749271347	0.159116347333607	1.17247435301	9.75235249779663e-11	-0.180636747492127	0.834738524492028	0.335704629214206	0.885719691654584	FALSE
CD2_INSITU_SKIN	AB1_ERYSIPELAS	PGS000471	60	1263	14551	456536	0.376091161385482	1.45657991156169	0.00577724297689458	0.153912457457441	1.16638877367003	7.14096752102029e-10	0.0375980760443234	1.03831382580107	0.744975274507738	0.973734522662237	FALSE
CD2_INSITU_SKIN	AB1_BACTINF_NOS	PGS000471	50	1273	9982	461105	0.789846422932088	2.20305806107658	1.20694091306668e-07	0.155041050767455	1.16770589534442	4.60412557314122e-10	-0.00491530809318376	0.995096752265424	0.968527708501073	0.997326940394247	FALSE
CD2_INSITU_SKIN	AB1_SEXUAL_TRANSMISSION_NOS	PGS000471	17	1306	6118	464969	1.26396528484048	3.53942854036969	2.72016200144623e-07	0.157772885200178	1.17090023573455	1.19149076339285e-10	-0.206390891218631	0.813515018247067	0.411713997380269	0.912255616720385	FALSE
CD2_INSITU_SKIN	AB1_ZOSTER	PGS000471	13	1310	3227	467860	0.208037462349997	1.23125929455152	0.483419468320719	0.153784451921652	1.16623947900559	3.70589404140515e-10	0.138206051215121	1.14821211640277	0.515004161626252	0.934772101978209	FALSE
CD2_INSITU_SKIN	AB1_VIRAL_WARTS	PGS000471	12	1311	2660	468427	1.06955006221806	2.91406805564755	0.000994625390378523	0.159379083411042	1.17278244479405	6.71006971885467e-11	-0.701923900624504	0.495630841455071	0.0990240179266657	0.725267269605687	FALSE
CD2_INSITU_SKIN	AB1_VIRAL_NOS	PGS000471	17	1306	6296	464791	0.646049435732576	1.9079882900799	0.00909322158630372	0.155735207287817	1.1685167474021	2.1952286421039e-10	-0.0246393921192883	0.975661679890066	0.909736918099488	0.992111427660721	FALSE
CD2_INSITU_SKIN	AB1_DERMATOPHYTOSIS	PGS000471	12	1311	2716	468371	0.465825590900559	1.59332908402305	0.12659924281007	0.154391364314648	1.16694749902993	3.00760899507797e-10	0.105461274284324	1.11122307078091	0.662695201964966	0.962680917992407	FALSE
CD2_INSITU_SKIN	CD2_BENIGN_CAECUM	PGS000471	11	1312	1667	469420	0.5852173825119	1.79538122770356	0.0855566564674597	0.159059756047744	1.17240800305616	7.27704094991376e-11	-0.665420006692406	0.514057574737289	0.129119160498057	0.760901631402067	FALSE
CD2_INSITU_SKIN	CD2_BENIGN_COLON_NOS	PGS000471	36	1287	4986	466101	0.787551275723467	2.19800751660585	6.43104152033121e-06	0.163831819063953	1.17801617856821	2.57772485599061e-11	-0.40813566683519	0.664888669361798	0.0380471849471407	0.591546691749126	FALSE
CD2_INSITU_SKIN	CD2_BENIGN_RECTUM	PGS000471	17	1306	3530	467557	0.485340083380302	1.62472745770545	0.048089965424301	0.157833494220331	1.17097120500121	1.18316615529102e-10	-0.206539725543606	0.813393948298375	0.397453394249669	0.907371514974802	FALSE
CD2_INSITU_SKIN	CD2_BENIGN_STOMACH	PGS000471	15	1308	1943	469144	0.811633133341488	2.25158211951592	0.00424153504260368	0.151930978331404	1.16407988692304	6.43315010419949e-10	0.267737326086807	1.30700377912372	0.166279872205401	0.797425283537967	FALSE
CD2_INSITU_SKIN	CD2_BENIGN_LIPO_NOS	PGS000471	11	1312	2647	468440	-0.186774058054858	0.829631163689636	0.571470402392204	0.15259032504441	1.16484767226071	5.04568815927072e-10	0.275147007147845	1.31672422851372	0.197993832249793	0.819825128098971	FALSE
CD2_INSITU_SKIN	CD2_BENIGN_SKIN_EYELID	PGS000471	16	1307	3572	467515	0.364587243494366	1.43991954931271	0.152094013037697	0.15591996239627	1.16873265678506	2.02181145321478e-10	-0.0230887509874675	0.977175754611534	0.920528848301526	0.993131335340925	FALSE
CD2_INSITU_SKIN	CD2_BENIGN_SKIN_FACE	PGS000471	12	1311	2605	468482	0.401836146684779	1.49456642294874	0.167477312711511	0.15777487987174	1.17090257129828	1.14350837455681e-10	-0.273333977353351	0.760838642315819	0.344977805870892	0.889350999778404	FALSE
CD2_INSITU_SKIN	CD2_BENIGN_BREAST	PGS000471	14	1309	3809	467278	0.107909107440881	1.1139464913376	0.712009607852718	0.151943542870724	1.16409451314244	6.28665550439485e-10	0.282907369815699	1.32698223751477	0.149794147312396	0.782866686720641	FALSE
CD2_INSITU_SKIN	CD2_BENIGN_LEIOMYOMA_UTERI	PGS000471	139	1184	33208	437879	0.210989970200816	1.23489996920058	0.0210085684453525	0.155821761729941	1.16861789209448	1.5289737469088e-09	-0.00344349424899487	0.996562427777888	0.965185167391711	0.997201669866913	FALSE
CD2_INSITU_SKIN	CD2_BENIGN_UTERUS_NOS	PGS000471	15	1308	1294	469793	0.396699038714976	1.48690836085319	0.140306515863656	0.154753762334254	1.16737047513078	2.85382964572865e-10	0.0471183562812136	1.04824606824435	0.827439597673008	0.983545134142764	FALSE
CD2_INSITU_SKIN	CD2_BENIGN_OVARY	PGS000471	13	1310	5614	465473	-0.387548071396372	0.678719006496804	0.179452839387381	0.15381047030171	1.16626982306234	3.55674867611994e-10	0.152123624519558	1.16430416407834	0.507716808762855	0.933627817059865	FALSE
CD2_INSITU_SKIN	CD2_NONFOLLICULAR_LYMPHOMA	PGS000471	14	1309	1886	469201	1.01370993305547	2.75580592904892	0.000171797375660463	0.157449345247377	1.17052146400475	1.2673084772618e-10	-0.202139927133135	0.816980602190294	0.440771282648899	0.919133218498963	FALSE
CD2_INSITU_SKIN	CD2_LYMPHOID_LEUKAEMIA	PGS000471	16	1307	1156	469931	1.54974790999544	4.71028261774381	2.12440283911299e-08	0.151640956460671	1.16374232724876	7.06219017988226e-10	0.314840082733914	1.37004020035441	0.104635119774095	0.732314307492204	FALSE
CD2_INSITU_SKIN	C3_COLON	PGS000471	15	1308	3231	467856	0.20326792942708	1.22540074518761	0.473102524832283	0.159882983532292	1.17337355892891	6.09527228668641e-11	-0.553509556957967	0.574928521148595	0.117867985651419	0.749284728976092	FALSE
CD2_INSITU_SKIN	C3_BREAST	PGS000471	62	1261	16965	454122	0.25088065725193	1.28515670104638	0.0597527057890248	0.155921519662699	1.16873447681461	4.26478608913606e-10	-0.00798365553902577	0.992048129196485	0.944741408631844	0.995277906793055	FALSE
CD2_INSITU_SKIN	C3_CORPUS_UTERI	PGS000471	11	1312	2014	469073	0.253655494461909	1.28872775393497	0.412604334117128	0.154948298195099	1.16759759264162	2.4608297669693e-10	0.0968784410906932	1.10172644081631	0.723797364301202	0.971234769830446	FALSE
CD2_INSITU_SKIN	C3_PROSTATE	PGS000471	41	1282	10596	460491	-0.0221882799267993	0.978056069389255	0.895779224141411	0.166363050449933	1.18100178713154	1.25187733571728e-11	-0.499262941845872	0.606977872871911	0.0140105818422138	0.448841776751128	FALSE
CD2_INSITU_SKIN	C3_LYMPHNODES_SECONDARY_NAS	PGS000471	15	1308	1947	469140	1.18042867508839	3.25576957109716	5.92520709567877e-06	0.157567725439757	1.17066003876293	1.23827178334943e-10	-0.201734433288136	0.817311949971169	0.429116283418411	0.916933940023159	FALSE
CD2_INSITU_SKIN	D3_SARCOIDOSIS	PGS000471	18	1305	3863	467224	0.55461949449358	1.74127829272449	0.021779384549208	0.154647122237069	1.16724599326736	2.9843227272305e-10	0.115526383475101	1.12246412866201	0.587710268810865	0.949358547481594	FALSE
CD2_INSITU_SKIN	D3_ANAEMIA_IRONDEF_BLOODLOSS	PGS000471	17	1306	3626	467461	0.314997828124063	1.370256334927	0.205602182348416	0.155147856706537	1.16783061992968	2.54133236537183e-10	0.0451428027608291	1.04617724624115	0.840272860425606	0.985131291377216	FALSE
CD2_INSITU_SKIN	D3_ANAEMIA_IRONDEF_NAS	PGS000471	20	1303	6814	464273	0.161022021984946	1.17471083799342	0.493434036366018	0.15302114713332	1.165349622486	5.12462116341056e-10	0.144577874049748	1.15555167894893	0.396731547606274	0.907074192611855	FALSE
CD2_INSITU_SKIN	D3_ANAEMIA_B12_DEF	PGS000471	12	1311	2502	468585	-0.139146229326167	0.870100784903635	0.676500750587116	0.150615276207632	1.16254931165494	8.97363592893677e-10	0.396889157647397	1.48719107715737	0.0389052693666476	0.594968948770649	FALSE
CD2_INSITU_SKIN	D3_ANAEMIANAS	PGS000471	43	1280	7947	463140	0.548328622322854	1.73035851704034	0.000918139164483227	0.148389409949276	1.15996451014687	2.56166734850113e-09	0.215506237008255	1.24048971984361	0.0759444774619979	0.688033475806554	FALSE
CD2_INSITU_SKIN	E4_OBESITYCAL	PGS000471	34	1289	12930	458157	0.638074073825927	1.8928319120895	0.000435454206634308	0.152401661095086	1.16462792822804	7.4305292855538e-10	0.122666026996331	1.13050679914188	0.394356329102287	0.906173898752178	FALSE
CD2_INSITU_SKIN	E4_OBESITYNAS	PGS000471	27	1296	9984	461103	0.489412976382041	1.63135829297268	0.0136721093177039	0.155096717223831	1.16777089920295	3.09399640206815e-10	0.0221497579946619	1.02239688511339	0.895823905135873	0.990667340584161	FALSE
CD2_INSITU_SKIN	E4_HYTHYNAS	PGS000471	147	1176	44874	426213	0.290396232119842	1.33695712844541	0.00160370667975264	0.168876031233269	1.18397335410924	4.13977003855432e-11	-0.129414139820993	0.87861002279163	0.124119249880387	0.756603233545256	FALSE
CD2_INSITU_SKIN	E4_HYTHY_AI_EXCL	PGS000471	20	1303	9140	461947	0.0325366819114714	1.0330717874968	0.888932298115105	0.154437391592968	1.16700121168337	3.32797313773659e-10	0.0740021525804788	1.07680912341202	0.701217075022405	0.968708049562786	FALSE
CD2_INSITU_SKIN	E4_GOITREMULTINOD	PGS000471	24	1299	5850	465237	-0.0066984268381769	0.993323957614783	0.974823846793119	0.154357829518086	1.16690836633911	3.66641233289641e-10	0.0638296223044559	1.06591077586805	0.712964369756659	0.969600565649545	FALSE
CD2_INSITU_SKIN	E4_HYPERPARA	PGS000471	37	1286	4045	467042	0.64424730846106	1.90455294873951	0.000304304537232678	0.150416576771873	1.16231833671072	1.3200014334423e-09	0.195401360791652	1.21579886256999	0.164928315107711	0.796272915079454	FALSE
CD2_INSITU_SKIN	E4_PCOS_BROAD_EXCLUSIONS	PGS000471	16	1307	4706	466381	0.618157034452706	1.85550525651684	0.0230417021939082	0.151731383009194	1.16384756520887	6.87757767818564e-10	0.281223637005691	1.32474983389617	0.128039366057216	0.759731931429436	FALSE
CD2_INSITU_SKIN	E4_PCOS_CONSORTIUM_EXCLUSIONS	PGS000471	166	1157	45995	425092	0.165093398366939	1.17950327724689	0.0678270907259719	0.150398089240828	1.16229684851302	9.33112454106061e-09	0.0394795818755493	1.04026925832093	0.581417534613254	0.948540995533101	FALSE
CD2_INSITU_SKIN	E4_HYPERLIPNAS	PGS000471	48	1275	8671	462416	0.46966602884257	1.5994599305239	0.00203378386271875	0.153795687763269	1.16625258276128	6.24892265144698e-10	0.0467350987848818	1.04784439705736	0.709645906799267	0.969553111120319	FALSE
CD2_INSITU_SKIN	E4_LIPOPROTNAS	PGS000471	13	1310	2810	468277	0.237164093243835	1.26764911336454	0.422523742472521	0.153361756450393	1.16574661903159	4.18328564956338e-10	0.175298702395487	1.19160209785952	0.390288792713354	0.905060451289149	FALSE
CD2_INSITU_SKIN	E4_HYPOOSMNAT	PGS000471	11	1312	2700	468387	0.12397088229147	1.13198290977087	0.728917277045547	0.15920673255746	1.17258033215626	6.90821131686997e-11	-0.761852298793094	0.466800970840746	0.112836344773095	0.7436009457273	FALSE
CD2_INSITU_SKIN	F5_ALCOHOLAC	PGS000471	11	1312	7878	463209	-0.47033096750039	0.624795447071667	0.140255207934021	0.154053426267045	1.16655320969689	3.21212151836375e-10	0.170730495786608	1.18617102785074	0.489247156726276	0.930023489747595	FALSE
CD2_INSITU_SKIN	F5_ALCOHOL_DEPENDENCE	PGS000471	13	1310	9391	461696	-0.438436877595354	0.645043916056188	0.124938301940054	0.154766451183703	1.16738528781297	2.66983218999831e-10	0.0740618962662189	1.07687345787966	0.761731857903594	0.976118285696157	FALSE
CD2_INSITU_SKIN	F5_ANXIETY	PGS000471	25	1298	15952	455135	0.52502413125731	1.69049964176873	0.0111593137712449	0.155074040114314	1.16774441783464	2.99456130228365e-10	0.0243603196380151	1.0246594563071	0.891513919221829	0.990205684907051	FALSE
CD2_INSITU_SKIN	F5_ADO	PGS000471	79	1244	47851	423236	0.137454052928426	1.1473489874349	0.248122309807542	0.154089378796129	1.16659515098903	8.59756498714232e-10	0.0291191808830682	1.02954728951866	0.780607043736291	0.978026530595167	FALSE
CD2_INSITU_SKIN	F5_STRESSOTH	PGS000471	22	1301	13353	457734	0.489793772188266	1.63197962566203	0.0253603028510496	0.155231992424245	1.1679288803306	2.69589232703802e-10	0.0408148345937763	1.04165920843662	0.833165580073267	0.984339311919816	FALSE
CD2_INSITU_SKIN	F5_SOMATOFORM	PGS000471	19	1304	4751	466336	0.672416799204539	1.95896603170884	0.00509848432374556	0.15383955926379	1.16630374913444	3.95758046348644e-10	0.102778806910842	1.10824624555217	0.581949413523541	0.948570812936578	FALSE
CD2_INSITU_SKIN	F5_PERSMOOD	PGS000471	17	1306	6943	464144	-0.081968715751584	0.921300780447994	0.740427544271693	0.155343057015501	1.16805860307798	2.3923099082659e-10	0.0185377033672695	1.01871059326515	0.934048457537306	0.994533864501725	FALSE
CD2_INSITU_SKIN	AUD	PGS000471	17	1306	14421	456666	-0.426775393874436	0.652610115997382	0.0891386367913723	0.154444145770004	1.16700909384277	3.1173354218666e-10	0.0809972332511741	1.08436789638901	0.701904403495261	0.968883456941135	FALSE
CD2_INSITU_SKIN	G6_SLEEPAPNO	PGS000471	92	1231	32744	438343	0.382586039069024	1.46607100831594	0.00079543058074621	0.148443602833143	1.16002737367223	5.03392143884359e-09	0.0994354241636048	1.10454714138141	0.27833776759222	0.863273528265236	FALSE
CD2_INSITU_SKIN	G6_EPLEPSY	PGS000471	15	1308	10370	460717	-0.347164625575279	0.70668897960122	0.189389023960562	0.155278257890455	1.16798291635474	2.39672593339452e-10	0.0277687022772869	1.02815784634833	0.903941769331706	0.991271122401947	FALSE
CD2_INSITU_SKIN	G6_MIGRAINE_WITH_AURA	PGS000471	12	1311	7240	463847	0.298084124354744	1.3472751217627	0.351113240184827	0.159089035281349	1.1724423307665	7.2882172505951e-11	-0.595666590805788	0.551195021846947	0.140544334952438	0.773308516207881	FALSE
CD2_INSITU_SKIN	G6_ROOTPLEXOTHUNS	PGS000471	13	1310	4296	466791	0.452809686729082	1.57272484762099	0.118312218669563	0.154124461875015	1.16663607945669	3.26783143993951e-10	0.162480377312336	1.17642523359728	0.485029134842632	0.929415355297192	FALSE
CD2_INSITU_SKIN	G6_CARPTU	PGS000471	66	1257	20001	451086	0.358879586073141	1.43172439163541	0.0053142732812092	0.166156162914488	1.18075747785559	2.13033097415172e-11	-0.255071735874224	0.774860910642475	0.0565345690022364	0.652422091252345	FALSE
CD2_INSITU_SKIN	G6_SCIALE	PGS000471	13	1310	1512	469575	0.284695153095181	1.32935671606526	0.310798527189303	0.15743127585138	1.17050031357998	1.20592788018896e-10	-0.247946258588955	0.780401882049423	0.440072211438187	0.919097846303405	FALSE
CD2_INSITU_SKIN	G6_POLYOTHUNS	PGS000471	18	1305	3898	467189	0.360017223340534	1.43335410149354	0.141021347704039	0.154302578286187	1.16684389499543	3.36470631695098e-10	0.0992298100144069	1.10432005420765	0.617606518709039	0.954823339843684	FALSE
CD2_INSITU_SKIN	G6_TIA	PGS000471	68	1255	12549	458538	0.319869221105359	1.37694767686523	0.0119591605340855	0.16394089394345	1.17814467754881	4.23441903108273e-11	-0.188487902869651	0.828210522348687	0.140452438117692	0.773308516207881	FALSE
CD2_INSITU_SKIN	H7_CATARACTSENILE	PGS000471	210	1113	34980	436107	0.144525788945641	1.15549149348683	0.0984583686447008	0.154035965154963	1.16653284055838	6.86731127509798e-09	0.0109740338264517	1.01103446940738	0.869229471040587	0.987817133979886	FALSE
CD2_INSITU_SKIN	H7_CATARACTOTHER	PGS000471	55	1268	11496	459591	0.104230689285225	1.10985645737879	0.459705655624691	0.160205437987687	1.17375197946925	1.01718820020021e-10	-0.127925942480263	0.87991854131648	0.351756547792581	0.891834674233603	FALSE
CD2_INSITU_SKIN	H7_CHALAZION	PGS000471	14	1309	3222	467865	0.87232054831162	2.39245622714064	0.00162093917512349	0.154717789370571	1.16732848211039	2.83198216571419e-10	0.0673356934572959	1.06965449392679	0.757715720351326	0.975501832690875	FALSE
CD2_INSITU_SKIN	H7_EYELIDINFLAMMATION	PGS000471	13	1310	2494	468593	0.838424223015845	2.31271977335652	0.0034001853143983	0.155057164099468	1.16772471112879	2.51426168044273e-10	0.0444083545919781	1.04540916537068	0.850633530104752	0.986085553587126	FALSE
CD2_INSITU_SKIN	H7_BLEPHAROCHALASIS	PGS000471	44	1279	6608	464479	0.634341631703102	1.88578019477928	5.75310711894521e-05	0.15608721331131	1.16892814473866	3.1409298237166e-10	-0.0308323344990072	0.969638134311261	0.816326931286748	0.982144308056421	FALSE
CD2_INSITU_SKIN	H7_PTOSIS	PGS000471	13	1310	2152	468935	0.553359243670932	1.73908522752	0.050693734815628	0.157733878534703	1.17085456371151	1.11249037494506e-10	-0.2670295387883	0.765650454744646	0.402031722849549	0.908986076777616	FALSE
CD2_INSITU_SKIN	H7_LACRIGLAND	PGS000471	32	1291	7877	463210	0.530993578861811	1.70062117071795	0.00615500610243258	0.148845469110059	1.16049364323674	1.93237871442913e-09	0.262224887652995	1.2998188227674	0.0592826429351227	0.656190086469382	FALSE
CD2_INSITU_SKIN	H7_CONJUNCTIVITISACUNONATOPIC	PGS000471	17	1306	8026	463061	0.380656612416937	1.46324505894634	0.124708225545867	0.155848869605859	1.16864957127267	2.13290743415377e-10	-0.0263157118345731	0.97402752904293	0.902884187499755	0.991264121304179	FALSE
CD2_INSITU_SKIN	H7_CORNULCER	PGS000471	11	1312	4753	466334	0.341822971719541	1.40751110618694	0.266756889975979	0.155615568295193	1.16837695559802	2.05865700994574e-10	-0.00773778851302373	0.992292071107069	0.977204507644447	0.998151184138033	FALSE
CD2_INSITU_SKIN	H7_IRIDOACUTE	PGS000471	17	1306	5763	465324	0.281240229149977	1.32477181451891	0.286386514083044	0.152224081919993	1.16442113292307	6.03891540498071e-10	0.232739095800905	1.26205216166049	0.225307630955768	0.833595184334538	FALSE
CD2_INSITU_SKIN	H7_RETINALBREAK	PGS000471	18	1305	3658	467429	0.635851886636287	1.88863035531411	0.00958048581128575	0.154387229203531	1.16694267358233	3.31339325112274e-10	0.0770844707423618	1.0801333122019	0.694963638285533	0.967620826950717	FALSE
CD2_INSITU_SKIN	H7_GLAUCSUSP	PGS000471	31	1292	8023	463064	0.0938001461128685	1.09834021641935	0.609167367342966	0.158541464562175	1.17180051141303	1.2099494184311e-10	-0.13428562013587	0.874340299740886	0.442251076820566	0.919265243926908	FALSE
CD2_INSITU_SKIN	H7_GLAUCOMA_POAG	PGS000471	28	1295	5359	465728	0.0522991767711385	1.05369093521362	0.786707966298373	0.159825963475668	1.17330665500959	7.8627197516708e-11	-0.224877867734976	0.798613749309525	0.250096788023818	0.849203864387285	FALSE
CD2_INSITU_SKIN	H7_VITROTH	PGS000471	57	1266	8967	462120	0.80649101438278	2.24003393293248	9.83530750879231e-09	0.153241670840403	1.16560663804277	8.31474341066241e-10	0.0595508041334344	1.0613596810687	0.607866522381039	0.953199514690386	FALSE
CD2_INSITU_SKIN	H7_VISUDISTURBSUB	PGS000471	19	1304	5815	465272	0.417546602140162	1.51823215511758	0.0783279800070511	0.154679267297434	1.16728351506334	3.05215868203301e-10	0.0731327293573683	1.07587332741361	0.712436342815169	0.969600565649545	FALSE
CD2_INSITU_SKIN	H8_NONSUPPNAS	PGS000471	13	1310	9968	461119	0.636264643216461	1.889410060824	0.0242262355601224	0.155656898110319	1.16842524539948	2.0908843982274e-10	0.00158290729298885	1.00158416075202	0.994995185648962	0.999492763550677	FALSE
CD2_INSITU_SKIN	H8_OTOSCLE	PGS000471	11	1312	2300	468787	0.222979202624512	1.24979458101851	0.512505015718148	0.159027883811279	1.17237063638653	7.34739086208202e-11	-0.674351492143121	0.509486719635875	0.131946123738869	0.763779113921127	FALSE
CD2_INSITU_SKIN	H8_MENIERE	PGS000471	13	1310	2465	468622	0.460248470397968	1.58446762939041	0.103109920925219	0.155534333829184	1.16828204697491	2.16791550423025e-10	0.0163445819507728	1.01647888534357	0.947623504513835	0.995654632771797	FALSE
CD2_INSITU_SKIN	H8_BPV	PGS000471	25	1298	6390	464697	0.335335948838163	1.39841010056645	0.100194097866011	0.157780940102163	1.17090966725917	1.37176975751513e-10	-0.123688386884082	0.883655156521261	0.519207832074768	0.935601742917528	FALSE
CD2_INSITU_SKIN	H8_PERIPHVERTIGO	PGS000471	11	1312	2142	468945	0.581744607016177	1.78915708555004	0.0559059680533308	0.15619051785713	1.16904890656726	1.72464238093068e-10	-0.063920634544521	0.938079447679025	0.826271006257314	0.98339446428117	FALSE
CD2_INSITU_SKIN	H8_HL_SEN_NAS	PGS000471	90	1233	23682	447405	0.0426524232646511	1.04357510937676	0.707816429990491	0.169216614863876	1.18437666472932	1.29524784209527e-11	-0.233105778719446	0.792069784965304	0.0381152775622424	0.591622015670326	FALSE
CD2_INSITU_SKIN	H8_HL_MIX_NAS	PGS000471	13	1310	2887	468200	0.304066700941976	1.35535945682722	0.307250508162729	0.152613052180578	1.16487414621321	5.08105552566968e-10	0.283267878680477	1.32746071261687	0.175797189629965	0.805821742838917	FALSE
CD2_INSITU_SKIN	H8_HL_PRESBY	PGS000471	21	1302	2176	468911	0.352883393533072	1.42316518349389	0.12559373207459	0.160635559373191	1.17425694388711	5.36904955222176e-11	-0.42099910177836	0.656390690993229	0.11225410656486	0.743000555871257	FALSE
CD2_INSITU_SKIN	H8_TINNITUS	PGS000471	17	1306	6079	465008	0.0849959312431443	1.08871263698238	0.745110825851747	0.152547037285482	1.16479724970684	5.59154304499272e-10	0.193744597303321	1.21378623908624	0.291975628102267	0.869826550033349	FALSE
CD2_INSITU_SKIN	I9_ANGINA	PGS000471	151	1172	26177	444910	0.127745215005038	1.13626346293275	0.15680381363372	0.158707012961154	1.17199451716985	7.96799428655637e-10	-0.0284351247147825	0.97196534862999	0.716398260144838	0.969868130885107	FALSE
CD2_INSITU_SKIN	I9_MI_STRICT	PGS000471	68	1255	15064	456023	-0.0347842114333282	0.965813805349494	0.78370169594242	0.164059980893609	1.17828498755968	4.19007537646838e-11	-0.187573925713625	0.828967833876493	0.134398507501749	0.766788601404237	FALSE
CD2_INSITU_SKIN	I9_MI	PGS000471	82	1241	16595	454492	0.0741388914426832	1.07695637513366	0.524703184150291	0.166956080977638	1.18170236495607	2.18616526508487e-11	-0.215234326221059	0.806352468510895	0.0659981485156103	0.669901744985161	FALSE
CD2_INSITU_SKIN	I9_POSTAMI	PGS000471	14	1309	2768	468319	-0.340737303225226	0.711245725625363	0.210103865809567	0.157831061471998	1.17096835632642	1.0976647825805e-10	-0.278546514182487	0.756883061134282	0.347867889091235	0.890787022932504	FALSE
CD2_INSITU_SKIN	I9_CORATHER	PGS000471	166	1157	28915	442172	0.326152673900605	1.38562690178848	0.000219393771735673	0.168429203112798	1.18344443969645	6.73449219352675e-11	-0.110963860371355	0.894971092267512	0.158159748034423	0.791006459557337	FALSE
CD2_INSITU_SKIN	I9_STR	PGS000471	71	1252	14387	456700	0.217046814290367	1.24240226295667	0.0896289886687595	0.150190086537363	1.16205511276802	2.37703095267796e-09	0.095651621921497	1.10037565045668	0.34772216528328	0.890749215388188	FALSE
CD2_INSITU_SKIN	I9_STR_SAH	PGS000471	74	1249	16419	454668	0.0961487984418281	1.10092286741407	0.447902563060538	0.145960278479916	1.15715022337207	7.66769906335185e-09	0.154842606412541	1.16747419369199	0.106099265996223	0.734312910011254	FALSE
CD2_INSITU_SKIN	I9_ANEURYSM	PGS000471	11	1312	2118	468969	0.628484367290129	1.87476696673444	0.0407732100482455	0.157854132061072	1.17099537156782	1.06454820342263e-10	-0.333906883993527	0.71612046140023	0.317721850254657	0.879359169383402	FALSE
CD2_INSITU_SKIN	I9_SEQULAE	PGS000471	22	1301	5365	465722	0.0540067469293283	1.05549172345912	0.812422386388917	0.151972227748764	1.1641279055305	6.95462870416314e-10	0.201177110455145	1.22284133062998	0.239639845675152	0.842667149337034	FALSE
CD2_INSITU_SKIN	I9_PAROXTAC	PGS000471	21	1302	7900	463187	0.00511098718822324	1.0051240705634	0.982255362802791	0.153218799690849	1.16557997958388	4.83516489820665e-10	0.136993314106053	1.14682048097465	0.442787047672634	0.919428298202512	FALSE
CD2_INSITU_SKIN	I9_OTHARR	PGS000471	92	1231	22186	448901	0.304197225031938	1.35553637543271	0.00655184512175619	0.155466148315526	1.1682023897792	7.64123135212171e-10	0.00285827725857567	1.0028623660277	0.976254235315661	0.998055036946375	FALSE
CD2_INSITU_SKIN	I9_HYPTENS	PGS000471	521	802	97409	373678	0.44940691909244	1.5673823252443	2.02684959759608e-13	0.203382368082661	1.22554098642579	1.63740462577392e-11	-0.13103796611676	0.877184470470811	0.0104766149796687	0.411172759171679	FALSE
CD2_INSITU_SKIN	I9_HYPTENSESS	PGS000471	346	977	69420	401667	0.508084807776817	1.66210489436297	3.91943621402663e-13	0.181639617815973	1.19918195218747	6.11864227830366e-11	-0.106783354209319	0.89872035588303	0.0657467624503376	0.669413979774733	FALSE
CD2_INSITU_SKIN	I9_HYPTENSHD	PGS000471	38	1285	5166	465921	0.444999566033725	1.5604895186327	0.00744765155072597	0.160689679061107	1.17432049602614	6.98118022877922e-11	-0.202521003709534	0.816669329332592	0.231573552830605	0.838362057192513	FALSE
CD2_INSITU_SKIN	I9_HYPTENSEC	PGS000471	14	1309	2071	469016	1.15200397697071	3.16452820131892	1.99119126379004e-05	0.156545850219829	1.16946438128878	1.63615556215492e-10	-0.0847578555625693	0.918734723972002	0.741838830444882	0.973675080548744	FALSE
CD2_INSITU_SKIN	I9_STEMI	PGS000471	16	1307	3409	467678	0.180742985834286	1.19810720919375	0.48254199056201	0.159489744034584	1.17291223281175	7.13411781582407e-11	-0.395717864272874	0.673196601959282	0.16641369433751	0.797609041781468	FALSE
CD2_INSITU_SKIN	I9_NSTEMI	PGS000471	36	1287	7509	463578	0.162354177151147	1.17627677791093	0.347994549198419	0.162320104347787	1.17623669954638	4.05273301128321e-11	-0.31476941525091	0.729957171856202	0.0977912345900649	0.723928209370398	FALSE
CD2_INSITU_SKIN	I9_NCMI	PGS000471	17	1306	3429	467658	0.0995962872701627	1.10472483655783	0.692089669915566	0.159924797816945	1.17342262373071	6.27298492478602e-11	-0.440320590490396	0.643829982224009	0.129558912274185	0.761222749115454	FALSE
CD2_INSITU_SKIN	I9_IHD	PGS000471	252	1071	46525	424562	0.106030697717085	1.11185600742381	0.156435765441757	0.162283172079444	1.17619325925914	1.61630737431049e-09	-0.0365537955795328	0.964106227847996	0.56551568648048	0.945994754055723	FALSE
CD2_INSITU_SKIN	I9_UAP	PGS000471	54	1269	9007	462080	0.275911407796304	1.31773111815236	0.0507523829097114	0.163738278160231	1.17790599102386	3.60160102416849e-11	-0.240832358211246	0.785973377327444	0.0984037358506868	0.724404577312166	FALSE
CD2_INSITU_SKIN	I9_PULMEMB	PGS000471	28	1295	5780	465307	0.414414041170374	1.51348364171233	0.0356246605993585	0.153477068512772	1.16588105142913	4.88175022785901e-10	0.116287368821789	1.12331863250732	0.478532010112659	0.927639775070856	FALSE
CD2_INSITU_SKIN	I9_NONRHEVALV	PGS000471	76	1247	14589	456498	0.315302216983455	1.3706734891752	0.0107311803096991	0.15477624934144	1.1673967260942	7.23363434415965e-10	0.0120739303024643	1.01214711444241	0.90783279643735	0.991796988527933	FALSE
CD2_INSITU_SKIN	I9_CAVS_RHEU	PGS000471	36	1287	5803	465284	0.263125783277671	1.30099035149102	0.13073421689617	0.156005954497541	1.16883316288334	2.73344239308442e-10	-0.021060524210493	0.979159699908221	0.889448797019284	0.990008968050579	FALSE
CD2_INSITU_SKIN	I9_CAVS_DX	PGS000471	36	1287	5738	465349	0.276140847221999	1.31803349231028	0.112837433445444	0.155980515032452	1.16880342877111	2.75630119655604e-10	-0.020089011494636	0.980111428240769	0.894343419352018	0.990540236661497	FALSE
CD2_INSITU_SKIN	I9_CARDMPRI	PGS000471	12	1311	3036	468051	0.40618027083736	1.50107312777855	0.187917898897673	0.158849791257564	1.17216186449691	7.89926943790972e-11	-0.530042431390876	0.588579994880677	0.165071925572645	0.796272915079454	FALSE
CD2_INSITU_SKIN	I9_AVBLOCK	PGS000471	16	1307	3326	467761	0.129183761780917	1.13789920733924	0.612512848951929	0.156100939028994	1.16894418922647	1.92187720034204e-10	-0.0434895930436468	0.957442518101616	0.85140815428779	0.986228141707947	FALSE
CD2_INSITU_SKIN	I9_HEARTFAIL	PGS000471	96	1227	16570	454517	0.125005171358608	1.13315431299898	0.2552671424942	0.166790225203429	1.18150638904776	2.99855721609015e-11	-0.175105409691405	0.839368538527225	0.096800250922597	0.72248398761761	FALSE
CD2_INSITU_SKIN	I9_HEARTFAIL_NS	PGS000471	198	1125	31621	439466	0.40184700587303	1.494582652815	1.38133110489382e-06	0.169224468019195	1.18438596585975	9.89646746009849e-11	-0.0994167353946804	0.905365331617156	0.167557750619901	0.799104792494363	FALSE
CD2_INSITU_SKIN	I9_ATHSCLE	PGS000471	39	1284	8328	462759	0.167311349249196	1.1821222608962	0.310081936625293	0.158394857298158	1.17162872953862	1.38918740390281e-10	-0.105333093006341	0.900024680724741	0.501388735401934	0.932421943231069	FALSE
CD2_INSITU_SKIN	I9_THAORTANEUR	PGS000471	12	1311	2341	468746	0.512262353359983	1.66906293697402	0.106784676443002	0.152787820662918	1.16507774729087	4.73972795895889e-10	0.306167202976241	1.35820938421473	0.184648438698995	0.811655687492007	FALSE
CD2_INSITU_SKIN	I9_ARTOTH	PGS000471	13	1310	2065	469022	0.748707262129189	2.11426505869141	0.00804624477668846	0.157968860863767	1.17112972617178	1.04754352999971e-10	-0.292564500216606	0.746347103933476	0.341865768085969	0.887730314998686	FALSE
CD2_INSITU_SKIN	I9_VTE	PGS000471	58	1265	14153	456934	0.210574646015652	1.2343871918689	0.128744209979674	0.151470676647286	1.16354418229297	1.33665306995464e-09	0.0996864003082628	1.10482439115463	0.382778595849644	0.902999853356551	FALSE
CD2_INSITU_SKIN	I9_PHLETHROM	PGS000471	17	1306	5362	465725	0.0753972674743785	1.07831244426681	0.788889499812477	0.148789120118794	1.16042825243294	1.59518628790235e-09	0.415306260697103	1.51483460395868	0.0136596795594386	0.444998544605865	FALSE
CD2_INSITU_SKIN	I9_PHLETHROMBDVTLOW	PGS000471	21	1302	4489	466598	0.37072306423665	1.44878179833225	0.100124840592437	0.154028104345417	1.16652367070193	3.85141304259564e-10	0.101913332526625	1.10728750175918	0.562859047244785	0.945281126196415	FALSE
CD2_INSITU_SKIN	I9_THROMBOTH	PGS000471	15	1308	3100	467987	0.450657112913214	1.56934308234993	0.0906067065444166	0.15446359246153	1.16703178852929	3.06993849241101e-10	0.111750277066035	1.118233577205	0.602330227598078	0.952299912272194	FALSE
CD2_INSITU_SKIN	I9_VARICVE	PGS000471	139	1184	30516	440571	-0.0737885638237607	0.928868069392931	0.429119681387549	0.150768418768167	1.16272736106639	5.65698493194295e-09	0.0440196178044205	1.04500285534899	0.568711288487082	0.946614318515616	FALSE
CD2_INSITU_SKIN	I9_VEINSOTH	PGS000471	29	1294	10283	460804	0.207391456601092	1.2304641508302	0.29137322962613	0.15269568262255	1.16497040425563	6.39878265885515e-10	0.119757553696176	1.12722352726971	0.43074075506227	0.91721242979269	FALSE
CD2_INSITU_SKIN	I9_TIA	PGS000471	68	1255	12549	458538	0.319869221105359	1.37694767686523	0.0119591605340855	0.16394089394345	1.17814467754881	4.23441903108273e-11	-0.188487902869651	0.828210522348687	0.140452438117692	0.773308516207881	FALSE
CD2_INSITU_SKIN	J10_ASTHMA	PGS000471	130	1193	40504	430583	0.436260318212837	1.54691143155954	3.69670697876964e-06	0.164569767576553	1.17888581468888	1.02372164071467e-10	-0.0965815228849523	0.907935877030558	0.275483191582365	0.862100226821982	FALSE
CD2_INSITU_SKIN	J10_ASTHMA_MAIN	PGS000471	106	1217	34181	436906	0.422723753786309	1.52611265488818	3.97320434343344e-05	0.161423828395918	1.17518293917945	1.712517399463e-10	-0.0728166631093268	0.929771275775556	0.446665350560855	0.920503267520988	FALSE
CD2_INSITU_SKIN	J10_NASALPOLYP	PGS000471	21	1302	6026	465061	0.322280685681572	1.3802721442179	0.154169971920409	0.154362383478351	1.16691368040554	3.46848411634161e-10	0.0766538596866413	1.07966829498398	0.679582198894063	0.96476237150026	FALSE
CD2_INSITU_SKIN	J10_CHRONSINUSITIS	PGS000471	53	1270	16941	454146	0.408086123865424	1.50393668043295	0.00492557648190818	0.151245379715432	1.16328206888641	1.35731374634157e-09	0.106620087077345	1.11251151668084	0.362738760761572	0.894781302995991	FALSE
CD2_INSITU_SKIN	J10_SINUSITIS	PGS000471	53	1270	21407	449680	0.596383735884755	1.81554143746758	2.57100281574538e-05	0.157993544096193	1.17115863379578	1.98255419043495e-10	-0.0512521889366863	0.95003905098092	0.694491619191271	0.967596588297244	FALSE
CD2_INSITU_SKIN	J10_TONSILLITIS	PGS000471	11	1312	15527	455560	0.117766561095949	1.12498146627218	0.699407983845928	0.156373140669741	1.16926242106237	1.6403751147994e-10	-0.102198693944043	0.902850142989967	0.727064122454558	0.971352076733667	FALSE
CD2_INSITU_SKIN	J10_BRONCHITIS	PGS000471	36	1287	11452	459635	0.297063687952216	1.34590101439806	0.102362596242426	0.14874324279258	1.16037501630863	2.12658463782136e-09	0.221627252504162	1.24810606273772	0.0912510558686848	0.711868435047135	FALSE
CD2_INSITU_SKIN	J10_ACUTELOWERNAS	PGS000471	11	1312	4115	466972	0.436957852276596	1.54799083139198	0.218394245107357	0.150687237435241	1.16263297314071	8.68905263188562e-10	0.398752844668742	1.48996532022354	0.0436899167370674	0.615282830029101	FALSE
CD2_INSITU_SKIN	J10_ACUTEUPPERINFEC	PGS000471	49	1274	36212	434875	0.259936126917334	1.29684725038867	0.0784497331732295	0.157271708785835	1.17031355518036	2.28356482922945e-10	-0.045095653641791	0.955906041565787	0.738374356264254	0.973311969740885	FALSE
CD2_INSITU_SKIN	J10_PNEUMONAS	PGS000471	132	1191	32359	438728	0.640814651500947	1.89802647977719	1.78875914261578e-11	0.159462510720165	1.17288029095907	4.84124119606813e-10	-0.0420872387996704	0.958786133572472	0.61374171685085	0.954063524169637	FALSE
CD2_INSITU_SKIN	J10_BRONCHIECTASIS	PGS000471	11	1312	1772	469315	0.452306040172011	1.57193294960136	0.14644969127594	0.157890976228008	1.17103851671159	1.04358706097015e-10	-0.346410306324918	0.707222249805256	0.332658286832255	0.88476777349626	FALSE
CD2_INSITU_SKIN	J10_COPDNAS	PGS000471	42	1281	9530	461557	0.354661632710913	1.42569816303397	0.0321564887017793	0.149612038459729	1.16138358315088	1.80393421156131e-09	0.18175957652677	1.19932581313698	0.147410414344388	0.780612172796926	FALSE
CD2_INSITU_SKIN	J10_INFLUENZA	PGS000471	17	1306	6666	464421	0.266204701189996	1.30500216684382	0.27998072453037	0.156382419631695	1.16927327065423	1.80326626098046e-10	-0.0672308770538981	0.934979311146877	0.767547127604916	0.976551756314512	FALSE
CD2_INSITU_SKIN	J10_PNEUMOBACTEROTH	PGS000471	33	1290	9672	461415	0.262313307442915	1.29993375755582	0.175753269187132	0.146672710297349	1.15797490773956	3.54163597961131e-09	0.310339400091907	1.36388793927823	0.0177106643598394	0.477448840609266	FALSE
CD2_INSITU_SKIN	J10_VASOALLERRHIN	PGS000471	24	1299	15363	455724	0.049059869917604	1.05028322922814	0.828145213168573	0.149891234718151	1.16170788237134	1.27078565259951e-09	0.295990234339605	1.3444570272572	0.0727322547287295	0.681647499915429	FALSE
CD2_INSITU_SKIN	J10_CHRONRHINITIS	PGS000471	26	1297	10028	461059	0.426123221457913	1.53130945369178	0.032671168857578	0.157667317779807	1.17077663334146	1.42128711762308e-10	-0.112236393873975	0.893832935893372	0.557191140311024	0.944049700494175	FALSE
CD2_INSITU_SKIN	J10_SEPTDEV	PGS000471	38	1285	12347	458740	0.28382759058292	1.32820391614828	0.0965770347211683	0.152305928121831	1.16451644027036	8.01195613634623e-10	0.113167856384459	1.1198198860909	0.414176927433173	0.912951966252782	FALSE
CD2_INSITU_SKIN	J10_CHRONTONSADEN	PGS000471	67	1256	53004	418083	0.203910955611722	1.22618896334875	0.117699001912074	0.151352950825923	1.1634072111611	1.6151236623294e-09	0.0827821186041641	1.08630509709081	0.435175424947821	0.918331304149337	FALSE
CD2_INSITU_SKIN	J10_PERITONSABSC	PGS000471	12	1311	8303	462784	-0.169558705209986	0.844037203644655	0.636312973511772	0.14775587688427	1.15922986701039	2.00052771687692e-09	0.551989147245214	1.73670414459483	0.00128601759255395	0.158103974172694	FALSE
CD2_INSITU_SKIN	J10_CHRONLARYNGITIS	PGS000471	13	1310	3799	467288	0.306475090398239	1.35862762418268	0.280140766260225	0.155109775250786	1.16778614808639	2.44784494137293e-10	0.0601227473673501	1.06196689218563	0.805988599346657	0.980970128746261	FALSE
CD2_INSITU_SKIN	J10_VOCALLARYNX	PGS000471	56	1267	18790	452297	0.513431419043454	1.67101532218811	0.0002127113404436	0.157418022961275	1.17048480117075	2.47175184915969e-10	-0.0423928502433529	0.958493162327971	0.735409250663821	0.972721888403585	FALSE
CD2_INSITU_SKIN	J10_PLEUREFFUSION	PGS000471	12	1311	2515	468572	0.430122077991616	1.53744520031472	0.157868658102638	0.153889313469054	1.16636177909417	3.43527988023479e-10	0.200906328210053	1.22251025173625	0.39795816140841	0.907427366310156	FALSE
CD2_INSITU_SKIN	J10_PLEURPLAGUE	PGS000471	12	1311	1829	469258	0.443261634295294	1.55777984966265	0.141518978060903	0.154461811214303	1.16702970975901	2.92128857322699e-10	0.135358112155758	1.14494673028543	0.576284992823785	0.947773845156433	FALSE
CD2_INSITU_SKIN	J10_RESPDISOTH	PGS000471	18	1305	3591	467496	0.35304723655093	1.42339837827561	0.141675377668792	0.155785333300998	1.16857532195602	2.21668253316374e-10	-0.0149597743945528	0.985151567124282	0.942234604023274	0.995110138123256	FALSE
CD2_INSITU_SKIN	K11_REFLUX	PGS000471	92	1231	22410	448677	0.591053163975421	1.80588931181114	1.22992537956969e-07	0.15613204417852	1.16898054997577	6.29124291932286e-10	-0.00629450109627221	0.99372526777561	0.948383912610278	0.995654632771797	FALSE
CD2_INSITU_SKIN	K11_CROHN	PGS000471	15	1308	4114	466973	1.06215355448507	2.89259364446604	7.08670282327718e-05	0.154637534662992	1.16723480226358	2.91576713063196e-10	0.105295728650642	1.11103912787939	0.633344056524107	0.957644553082227	FALSE
CD2_INSITU_SKIN	K11_ULCER	PGS000471	20	1303	8667	462420	0.22270900140987	1.24945693062349	0.350306214674677	0.152272005198983	1.16447693713904	6.17399483631223e-10	0.208268616651864	1.23154393833122	0.244541114643014	0.846106837405311	FALSE
CD2_INSITU_SKIN	K11_OTHENTERCOL	PGS000471	24	1299	7014	464073	0.424310475733269	1.52853609348438	0.0413323292503911	0.156574414891569	1.16949778713205	1.87283144513424e-10	-0.0604029553386855	0.941385120985956	0.75930704398984	0.975791402063414	FALSE
CD2_INSITU_SKIN	K11_CARIES_DENTIN	PGS000471	19	1304	5636	465451	0.759785654400831	2.13781793951616	0.00209671153280038	0.152053455915879	1.16422246934712	6.5710986699568e-10	0.227536384038249	1.25550311919663	0.20156947371456	0.821024099495505	FALSE
CD2_INSITU_SKIN	K11_CARIES_1	PGS000471	271	1052	143681	327406	0.619550790980424	1.8580931821305	1.22130263299933e-15	0.174743765495241	1.19094101733096	9.01629554280173e-11	-0.0995929141321326	0.905205839546067	0.11519541707895	0.745767590220568	FALSE
CD2_INSITU_SKIN	K11_CARIES_2	PGS000471	23	1300	19187	451900	0.440890115649668	1.55408992279795	0.0461594450763052	0.152395152129372	1.16462034772946	6.33668853797797e-10	0.171523358891228	1.18711187202552	0.291775872171598	0.869661333493906	FALSE
CD2_INSITU_SKIN	K11_CARIES_3	PGS000471	258	1065	133949	337138	0.613671733256652	1.847201393156	4.33242712421273e-15	0.174940835442521	1.19117573914201	6.57955749760847e-11	-0.106148359999019	0.899291219334006	0.100589872207344	0.727625250470226	FALSE
CD2_INSITU_SKIN	K11_PULPITIS_1	PGS000471	154	1169	70973	400114	0.507372934048781	1.66092210660315	3.38494586224599e-08	0.156076843346785	1.16891602305811	1.81791807243094e-09	-0.00783905059118539	0.992191594637119	0.917342856070736	0.992850664644223	FALSE
CD2_INSITU_SKIN	K11_PULPITIS_4	PGS000471	154	1169	71061	400026	0.506174629004259	1.65893300727615	3.64425688573869e-08	0.156068376351075	1.16890612589306	1.82165596870351e-09	-0.00771619911819899	0.992313494323629	0.918632911476398	0.992894752187405	FALSE
CD2_INSITU_SKIN	K11_PARODON_PERIAPIC_CHRONIC	PGS000471	22	1301	4725	466362	0.798801012395279	2.22287413155312	0.000674256180740021	0.149828267290573	1.16163473491737	1.31275070812525e-09	0.249045016257385	1.28279977861506	0.0964017999206021	0.721457730147244	FALSE
CD2_INSITU_SKIN	K11_PARODON	PGS000471	61	1262	21475	449612	0.361086004510613	1.43488686231432	0.00828881979683197	0.153507916554802	1.16591701713154	8.42732960866997e-10	0.0394768900875808	1.04026645814043	0.722986546895359	0.970993904976202	FALSE
CD2_INSITU_SKIN	K11_PARODON_OPER	PGS000471	61	1262	21499	449588	0.359927346938253	1.43322528257268	0.00849806413111056	0.153504841398212	1.16591343175965	8.43374327546223e-10	0.0395803178715633	1.04037405615916	0.722291252707848	0.970822668168792	FALSE
CD2_INSITU_SKIN	K11_DENTOFACIAL_ANOMALIES	PGS000471	20	1303	9464	461623	0.516958942985265	1.67692027755682	0.0225964451818858	0.156946085467189	1.16993253583443	1.5844057223046e-10	-0.0818157756717989	0.921441695038332	0.707555299569677	0.969519613162702	FALSE
CD2_INSITU_SKIN	K11_SALIVARY	PGS000471	15	1308	5606	465481	0.231857009448779	1.26093941351515	0.373293480931388	0.157348261351992	1.1704031491155	1.29819912798015e-10	-0.181024068140582	0.834415275629952	0.495883689713899	0.931341882681992	FALSE
CD2_INSITU_SKIN	K11_LIP_ORAL_MUCOSA	PGS000471	16	1307	3927	467160	0.517190429295874	1.67730850657818	0.0428055150496782	0.155695490517634	1.16847033861259	2.19571855466432e-10	-0.00984904355041472	0.990199299438104	0.964094100527612	0.997056190040464	FALSE
CD2_INSITU_SKIN	K11_ORAL_LEUCOPLAC_RELAT_INCLAVO	PGS000471	11	1312	1866	469221	0.812582009970212	2.25371960711241	0.0075809963234094	0.156292442154621	1.16916806712837	1.6974355154029e-10	-0.0774601352364386	0.925463917061512	0.778593197293361	0.977923666867039	FALSE
CD2_INSITU_SKIN	K11_GULC	PGS000471	18	1305	3994	467093	0.208130378612509	1.23137370387851	0.401206146731546	0.153923850782561	1.16640206279224	3.78815074332668e-10	0.108361448232905	1.11445048875646	0.578297044510557	0.948144255803217	FALSE
CD2_INSITU_SKIN	K11_DULC	PGS000471	11	1312	2551	468536	0.0470089074483704	1.04813134521392	0.88197093339448	0.153982732284438	1.16647074431951	3.29558545079237e-10	0.182810558342372	1.200586945355	0.448470155225227	0.920982915086176	FALSE
CD2_INSITU_SKIN	K11_CHRONGASTR	PGS000471	41	1282	7597	463490	0.43330370749424	1.54234457118123	0.00722403109586948	0.156989783134561	1.16998366027423	2.23221017795051e-10	-0.0468149607519196	0.954263957539781	0.745634737379469	0.973889321496525	FALSE
CD2_INSITU_SKIN	K11_OTHGASTR	PGS000471	30	1293	6188	464899	0.395268222928067	1.48478239019568	0.0455818018462242	0.149182416501257	1.1608847344272	1.73944986492518e-09	0.239798880166264	1.27099350261243	0.0784146119664533	0.693031474675511	FALSE
CD2_INSITU_SKIN	K11_FUNCDYSP	PGS000471	19	1304	7305	463782	0.15323811554318	1.16560249397209	0.510282371316582	0.156438822330063	1.16933922268174	1.81042202586342e-10	-0.0609410100197189	0.940878740557351	0.780859636176944	0.978141346002634	FALSE
CD2_INSITU_SKIN	K11_APPENDACUT	PGS000471	70	1253	31360	439727	0.19137570474464	1.21091431288197	0.126348677377166	0.155025506003065	1.16768774377248	6.46770312249958e-10	0.00799432107580048	1.00802636098272	0.93974262808257	0.994905432339387	FALSE
CD2_INSITU_SKIN	K11_HERING	PGS000471	123	1200	29995	441092	0.203554580927343	1.22575205849948	0.0408041110386099	0.158511687881716	1.17176561960313	5.5107864223024e-10	-0.032138799976034	0.968372162717734	0.70622588677795	0.969468631674816	FALSE
CD2_INSITU_SKIN	K11_UMBHER	PGS000471	20	1303	7618	463469	0.191553909717678	1.2111301230631	0.409374955129428	0.154488317152465	1.16706064338629	3.28663744272734e-10	0.0699682853106648	1.07247416752981	0.717473419033853	0.97002246622401	FALSE
CD2_INSITU_SKIN	K11_VENTHER	PGS000471	33	1290	6284	464803	0.563887577342547	1.75749162138453	0.00146526146094476	0.158511005469162	1.17176481997583	1.2149044998077e-10	-0.120288478738463	0.886664615929659	0.49171760593197	0.930778689944762	FALSE
CD2_INSITU_SKIN	K11_DIAHER	PGS000471	43	1280	9261	461826	0.442194754843167	1.55611877259217	0.00598690856916608	0.152684834553339	1.1649577666446	7.74748044867035e-10	0.0949952166761294	1.09965359511423	0.472312049801645	0.926549925846245	FALSE
CD2_INSITU_SKIN	K11_OTHILEUS	PGS000471	19	1304	3745	467342	0.420632040630182	1.52292380121648	0.0773261543537615	0.154481969466598	1.16705323527545	3.22263050277618e-10	0.0810659553289746	1.08444241896459	0.686873758765497	0.966145857942667	FALSE
CD2_INSITU_SKIN	K11_DIVERTIC	PGS000471	112	1211	22861	448226	0.349811546028615	1.4188001448755	0.000660245644302466	0.163546555216862	1.17768018106742	1.02039781354563e-10	-0.100588862050639	0.904304750467731	0.288016365839635	0.867837835788867	FALSE
CD2_INSITU_SKIN	K11_IBS	PGS000471	22	1301	8424	462663	0.219327894921872	1.24523951746813	0.310378372394555	0.158505688773886	1.17175859007591	1.03582434305255e-10	-0.200818971704201	0.818060510250269	0.362391957573795	0.894686742170528	FALSE
CD2_INSITU_SKIN	K11_OTHFUNC	PGS000471	43	1280	11971	459116	0.337546811465893	1.40150521336992	0.0314760091911746	0.160617116924293	1.17423528791312	7.64425590287054e-11	-0.171330696681562	0.842542901254652	0.277866855472915	0.863011420412416	FALSE
CD2_INSITU_SKIN	K11_FISSANAL	PGS000471	28	1295	8511	462576	0.209268704216332	1.23277620619421	0.278500030618069	0.156198863382371	1.16905866293513	2.26698522296634e-10	-0.0312413661678279	0.969241602709551	0.857054414653789	0.987075759879585	FALSE
CD2_INSITU_SKIN	K11_OTHANRECT	PGS000471	30	1293	7579	463508	0.291197404866636	1.3380286912565	0.133377087407557	0.152321153204568	1.16453417026448	7.25439311337495e-10	0.124346315566594	1.13240797360863	0.400760702855724	0.90845206721778	FALSE
CD2_INSITU_SKIN	K11_DISLIVOTH	PGS000471	17	1306	4288	466799	0.549541631575839	1.73245873146473	0.0318796760572905	0.153352018207478	1.16573526676311	4.42103099482359e-10	0.149473179420401	1.16122232573852	0.433616860922149	0.917886791546331	FALSE
CD2_INSITU_SKIN	K11_CHOLELITH	PGS000471	127	1196	33943	437144	-0.00414496942323567	0.995863609105851	0.965780858915431	0.152055975187511	1.16422540234346	3.3203458943536e-09	0.0359260803892358	1.03657922012639	0.657429864151209	0.961662052668499	FALSE
CD2_INSITU_SKIN	K11_BILIAOTH	PGS000471	11	1312	1625	469462	0.477509750705388	1.61205498081057	0.159339535484663	0.152034944812257	1.16420091850382	5.8669465288484e-10	0.35142517916226	1.42109141593757	0.107727079570304	0.736094567495885	FALSE
CD2_INSITU_SKIN	K11_GIBLEEDING	PGS000471	26	1297	6757	464330	0.16787648874173	1.18279051368107	0.453720321171334	0.147204969097217	1.15859141413015	2.80797830735427e-09	0.351945224374373	1.42183063992269	0.0156795058682931	0.466032432875414	FALSE
CD2_INSITU_SKIN	K11_OTHDISDIG	PGS000471	27	1296	6485	464602	0.312951843921858	1.36745567813952	0.153650757499578	0.146954197812057	1.15830090909894	3.07735183095998e-09	0.331957656859806	1.3936938338897	0.0172118614028211	0.473591798645941	FALSE
CD2_INSITU_SKIN	TEMPOROMANDIB	PGS000471	14	1309	5342	465745	0.576531636088288	1.77985452972064	0.0328923723577089	0.156548886624823	1.16946793226166	1.63139701817894e-10	-0.0918633429723213	0.912229803640993	0.721850087285753	0.970678800505579	FALSE
CD2_INSITU_SKIN	APPENDACUT_COMPLIC	PGS000471	25	1298	7257	463830	0.329984474628746	1.39094653333482	0.102621062017864	0.158658484733064	1.17193764373259	1.05497286186205e-10	-0.18449695836178	0.83152246908608	0.361129159235938	0.894243822503053	FALSE
CD2_INSITU_SKIN	K11_CONSTIPATION	PGS000471	136	1187	29174	441913	0.385422275002644	1.47023503387907	5.95186429989665e-05	0.15201808609565	1.1641812917359	3.75532505616947e-09	0.0360553050695181	1.03671318039999	0.649386612732677	0.960004648803409	FALSE
CD2_INSITU_SKIN	K11_FISTULA	PGS000471	28	1295	8834	462253	0.176249620400814	1.19273575267052	0.361423287206075	0.156281415655913	1.16915517536926	2.22181032197769e-10	-0.0354168508757718	0.965202986676538	0.837837864532735	0.984772311996869	FALSE
CD2_INSITU_SKIN	K11_STRICTURE	PGS000471	35	1288	6441	464646	0.637050066720422	1.89089463082616	0.000298384842564786	0.154339442070068	1.16688691006944	4.32464855347409e-10	0.049636610898421	1.05088914531942	0.738945841513408	0.973387070906372	FALSE
CD2_INSITU_SKIN	L12_ATOPIC	PGS000471	34	1289	20056	451031	0.622390642017211	1.86337738960994	0.000408880935323884	0.156921181568811	1.16990340031624	2.02422428740497e-10	-0.0488291538992186	0.95234382002886	0.759338147247164	0.975791402063414	FALSE
CD2_INSITU_SKIN	L12_PSORI_VULG	PGS000471	19	1304	5328	465759	0.67958065530885	1.97305017061137	0.00402394793487662	0.155092668556059	1.16776617129611	2.70344942761224e-10	0.0388273799532107	1.0395910139111	0.850668499124858	0.986099008781922	FALSE
CD2_INSITU_SKIN	L12_AGEP	PGS000471	11	1312	1497	469590	0.635673884482302	1.88829420496142	0.0966977307938325	0.159300135744325	1.17268986001119	6.67802040746783e-11	-0.923280876406822	0.397213691880568	0.0966357694596949	0.7220559939253	FALSE
CD2_INSITU_SKIN	L12_CELLULITIS	PGS000471	11	1312	5325	465762	0.207224484075421	1.2302587142748	0.494852569476221	0.157226993892468	1.17026122590449	1.27855743000756e-10	-0.229093708656659	0.795254007828522	0.460139489191466	0.923434877104592	FALSE
CD2_INSITU_SKIN	L12_ALLERGICCONTACT	PGS000471	17	1306	3888	467199	0.997417001614281	2.71126957110766	9.30887160778414e-05	0.153593103046138	1.16601634174191	4.08921130666623e-10	0.156996246826531	1.16999122271266	0.423159851785018	0.915131851760318	FALSE
CD2_INSITU_SKIN	L12_PRURITUS	PGS000471	14	1309	2254	468833	0.944513802287098	2.57156278665004	0.000572259639603442	0.155308245991922	1.16801794247013	2.33032645403157e-10	0.0550655145625121	1.05660983573911	0.828643161919085	0.983634074721443	FALSE
CD2_INSITU_SKIN	L12_DERM_NUMMULAR	PGS000471	11	1312	1706	469381	1.07037084783477	2.91646086265021	0.000424369029235203	0.156764935187397	1.16972062142298	1.45185834099379e-10	-0.167148023815792	0.8460743629119	0.599502080610211	0.951875127177384	FALSE
CD2_INSITU_SKIN	L12_DERM_NAS	PGS000471	54	1269	14790	456297	0.573270147615957	1.77405901083594	7.9853534267127e-05	0.150890201925578	1.16286897029827	1.55959625682164e-09	0.0969453174004053	1.10180012267874	0.394632141710819	0.906304059966888	FALSE
CD2_INSITU_SKIN	L12_URTICA_NAS	PGS000471	15	1308	6357	464730	0.321661143672252	1.37941727248208	0.223657734150236	0.155331136769918	1.16804467961556	2.35256063839864e-10	0.0281587753528974	1.02855898127255	0.905137998471524	0.991370113258424	FALSE
CD2_INSITU_SKIN	L12_ACTINKERA	PGS000471	99	1224	6852	464235	1.15331838000072	3.1686904015804	2.06274280254844e-23	0.146926722259389	1.15826908457851	1.03560296718981e-08	-0.0415378833840814	0.95931299263053	0.615886303679981	0.954494698060038	FALSE
CD2_INSITU_SKIN	L12_FOLLICULARCYST	PGS000471	15	1308	4634	466453	0.486152039915997	1.62604720149825	0.0650009124694929	0.156035423457829	1.16886760768893	1.94266456634619e-10	-0.0593329999994482	0.942392900065595	0.80279665527177	0.980665566402237	FALSE
CD2_INSITU_SKIN	L12_SEBORRKERAT	PGS000471	26	1297	3775	467312	0.516894808792357	1.67681273307693	0.020058753191473	0.148388234907973	1.15996314714147	2.07144185445171e-09	0.27447646801077	1.31584160933419	0.0609132893926824	0.658534703988679	FALSE
CD2_INSITU_SKIN	L12_ULCERLOWLIMB	PGS000471	16	1307	1980	469107	1.05346873785548	2.86758077240185	3.16269149316526e-05	0.157506228389294	1.17058804883706	1.29636174540308e-10	-0.202320923564449	0.816832744998061	0.393610966077337	0.906065392288788	FALSE
CD2_INSITU_SKIN	M13_RHEUMA	PGS000471	57	1266	11698	459389	0.466562572966303	1.59450377179154	0.0011789563720056	0.146784980883422	1.15810492155934	4.81272215554412e-09	0.189171495023393	1.20824814325989	0.0816939642723027	0.698236682302169	FALSE
CD2_INSITU_SKIN	M13_SJOGREN	PGS000471	12	1311	2288	468799	0.73077100139575	2.0766811146362	0.012498771017183	0.156269975048946	1.16914179960093	1.7287443822687e-10	-0.0879798757955415	0.915779305867879	0.743039494343713	0.973675080548744	FALSE
CD2_INSITU_SKIN	M13_POLYMYALGIA	PGS000471	20	1303	2332	468755	0.616631208164061	1.85267623666302	0.00693762109069753	0.156902492054902	1.16988153559469	1.64770131432829e-10	-0.103559320284873	0.901622536649744	0.616065874011514	0.954494698060038	FALSE
CD2_INSITU_SKIN	M13_OSTEOPOROSIS	PGS000471	24	1299	4390	466697	0.322528463212527	1.38061418701535	0.127992165224979	0.154835916154253	1.16746638301421	3.12100866130235e-10	0.0526043479735422	1.05401254041311	0.772686037720287	0.976844407406709	FALSE
CD2_INSITU_SKIN	M13_GOUT	PGS000471	41	1282	5869	465218	0.746201576588457	2.10897400692883	3.49989996537384e-06	0.160003835365039	1.17351537184301	9.1799913244813e-11	-0.155903578017389	0.855641689061675	0.314826689222239	0.877904855692954	FALSE
CD2_INSITU_SKIN	M13_ARTHRITISNAS	PGS000471	14	1309	8361	462726	-0.185358532529217	0.830806359342198	0.508508989697903	0.15425879699163	1.16679281017745	3.21748602623956e-10	0.117177423105581	1.1243188921449	0.59581696806609	0.951331709263706	FALSE
CD2_INSITU_SKIN	M13_ARTHROSIS_POLY	PGS000471	24	1299	4605	466482	0.334230009655738	1.39686439892668	0.119682003143016	0.153374552778072	1.16576153640276	4.85720796130454e-10	0.11535489265244	1.12227165286956	0.493700395286755	0.930778689944762	FALSE
CD2_INSITU_SKIN	M13_ARTHTROSIS_COX_PRIM_ICD10	PGS000471	72	1251	15221	455866	0.264930287510559	1.30334011352739	0.0336338429015876	0.16516211338019	1.17958432961494	3.18165988057567e-11	-0.207182547914825	0.812871248491358	0.0959766068265334	0.720668621405299	FALSE
CD2_INSITU_SKIN	M13_ARTHTROSIS_COX	PGS000471	81	1242	17309	453778	0.196154029946453	1.21671430134033	0.0954519966348713	0.165554740067946	1.18004755683494	3.2770721354239e-11	-0.189488723947624	0.827382046448147	0.103962099704554	0.731789368338203	FALSE
CD2_INSITU_SKIN	M13_ARTHROSIS_KNEE_PRIM_ICD10	PGS000471	151	1172	33731	437356	0.363321628389745	1.43809831811362	6.7450409005783e-05	0.166545896631923	1.1812177485425	8.99309950391211e-11	-0.102279049367747	0.902777596998957	0.209361812583587	0.826129293775944	FALSE
CD2_INSITU_SKIN	M13_ARTHROSIS_KNEE	PGS000471	178	1145	38321	432766	0.329697345936066	1.39054721000645	9.56752907960743e-05	0.168370360512629	1.18337480479723	8.67977172955786e-11	-0.10164604407389	0.903349240904754	0.179599677412645	0.808375515400267	FALSE
CD2_INSITU_SKIN	M13_ARTHROSIS_OTH	PGS000471	82	1241	17768	453319	0.519750899495288	1.68160870794387	7.70777651989071e-06	0.166331814450291	1.18096489793628	2.71457104793291e-11	-0.200041042593246	0.81869715093427	0.0835519144563455	0.701162976093347	FALSE
CD2_INSITU_SKIN	M13_HALLUXVALGUS	PGS000471	64	1259	14821	456266	0.0135855710125237	1.01367827421533	0.918706527715781	0.153462907866406	1.16586454191675	8.5716714377983e-10	0.043424957437153	1.04438161829807	0.696627243494935	0.967798320360451	FALSE
CD2_INSITU_SKIN	M13_HALLUXRIGIDUS	PGS000471	18	1305	4193	466894	0.240888822154209	1.27237956702502	0.311903211534171	0.158106006161059	1.17129035212054	1.10356094578291e-10	-0.212437728441968	0.808610668199841	0.384766610033594	0.903461823778376	FALSE
CD2_INSITU_SKIN	M13_HAMMERTOE	PGS000471	30	1293	4954	466133	0.344690076055	1.41155237798728	0.0649338737257318	0.158747289238446	1.17204172169661	1.05771379119517e-10	-0.165373794766648	0.8475768250862	0.389521219432324	0.904984883513361	FALSE
CD2_INSITU_SKIN	M13_MENISCUSDERANGEMENTS	PGS000471	82	1241	24498	446589	0.301352379152698	1.35168556344131	0.00950166044399668	0.158293657503936	1.17151016695165	2.89419474885696e-10	-0.0437538378979205	0.957189552266877	0.676856988774668	0.964309775318339	FALSE
CD2_INSITU_SKIN	M13_KNEEDERANGEMENTS	PGS000471	110	1213	36789	434298	0.179219060408805	1.19628277366014	0.0767753166229147	0.159532842535293	1.17296278465979	3.18167873791744e-10	-0.0499015750311464	0.95132305383485	0.587295252619953	0.949327784426073	FALSE
CD2_INSITU_SKIN	M13_JOINTOTH	PGS000471	77	1246	30915	440172	0.548253481190782	1.73022850082732	5.14920036414435e-06	0.159944451445928	1.17344568597022	1.71362254391768e-10	-0.0782669196037788	0.924717568352408	0.471897904338147	0.926391981935957	FALSE
CD2_INSITU_SKIN	M13_SPONDYLOLISTHESIS	PGS000471	20	1303	5054	466033	0.596053879137244	1.81494266763361	0.0102542671642565	0.154697833567391	1.16730518736539	3.10896689389448e-10	0.0516945703180108	1.0530540594236	0.788956493898425	0.978937934628531	FALSE
CD2_INSITU_SKIN	M13_SPONDYLOSIS	PGS000471	69	1254	16933	454154	0.403694433223651	1.49734633775311	0.0013005544032733	0.163707810708114	1.17787010377618	4.6059207157799e-11	-0.17728327470392	0.837542496313044	0.158727217792546	0.791368029003318	FALSE
CD2_INSITU_SKIN	M13_SPINSTENOSIS	PGS000471	83	1240	14848	456239	0.449196717978462	1.56705289435808	0.000140761445816858	0.155457589840272	1.16819239179074	6.69256734124181e-10	-0.000322464639063878	0.99967758734707	0.99744432993451	0.999699211957763	FALSE
CD2_INSITU_SKIN	M13_CERVICDISC	PGS000471	51	1272	13354	457733	0.321364549537654	1.37900820607624	0.0252183375427416	0.158205638197486	1.1714070559772	1.77904092593821e-10	-0.0657265652122119	0.936386870034681	0.626345508263445	0.956324574905043	FALSE
CD2_INSITU_SKIN	M13_INTERVERTEB	PGS000471	121	1202	36382	434705	0.332179776952345	1.39400343567617	0.000652200072694819	0.178657531746516	1.19561121516184	1.1440887774315e-12	-0.31332871835677	0.731009576802787	0.00274337629464549	0.234488237114746	FALSE
CD2_INSITU_SKIN	M13_RADICULOPATHY	PGS000471	16	1307	5599	465488	-0.365265331273181	0.694012483230562	0.149799621942636	0.157612370363717	1.17071230395802	1.16718317276755e-10	-0.255722913236492	0.7743565030058	0.368142983396973	0.896732995432514	FALSE
CD2_INSITU_SKIN	M13_CERVICALGIA	PGS000471	28	1295	6317	464770	0.391428391458163	1.47909200809371	0.0411071715838057	0.159483277646387	1.17290464833045	8.72473233551596e-11	-0.204703924515803	0.814888549219869	0.286373846266429	0.866422986821249	FALSE
CD2_INSITU_SKIN	M13_SCIATICA	PGS000471	52	1271	16559	454528	0.453988137277653	1.57457931856696	0.00169193836920617	0.155512975077947	1.16825709419577	4.0029295973871e-10	0.00859422930769071	1.00863126572016	0.945695945673156	0.995456112421497	FALSE
CD2_INSITU_SKIN	M13_LOWBACKPAIN	PGS000471	68	1255	24786	446301	0.358863462127038	1.4317013067746	0.00522549775410675	0.152886336261881	1.1651925312769	1.10018592062088e-09	0.0497767960831441	1.05103647473484	0.639447086030723	0.958784647279137	FALSE
CD2_INSITU_SKIN	M13_DORSALGIANAS	PGS000471	34	1289	12754	458333	0.111888705762656	1.11838838353618	0.523732822930064	0.156342346056284	1.16922641463249	2.38498009313093e-10	-0.0279536088705755	0.972433478042195	0.859430050945212	0.98713670499171	FALSE
CD2_INSITU_SKIN	M13_TRIGGERFINGER	PGS000471	12	1311	3382	467705	0.344577308646697	1.41139320985859	0.316681175127653	0.159753352360951	1.17322146299845	5.9900541607575e-11	-0.788386540172495	0.454577646681629	0.0878394140590185	0.707837193624848	FALSE
CD2_INSITU_SKIN	M13_TENDOSYNOVITISNAS	PGS000471	13	1310	3700	467387	0.266026271547112	1.30476933654576	0.341026725573434	0.156508384810287	1.16942056764754	1.6269013827396e-10	-0.100569550337645	0.904322214310158	0.705840151948932	0.969468631674816	FALSE
CD2_INSITU_SKIN	M13_GANGLION	PGS000471	18	1305	7141	463946	0.381942590871703	1.46512797099886	0.110103360156514	0.156422301703673	1.16931990462489	1.80891575298995e-10	-0.0598329715724833	0.941921848171023	0.786300382877837	0.978716333592008	FALSE
CD2_INSITU_SKIN	M13_TROCHANTERICBURSITIS	PGS000471	14	1309	2794	468293	0.557821263835875	1.74686239891818	0.0806799170209839	0.160103090595297	1.17363185516215	5.51202846201825e-11	-0.714382722366481	0.489494172363462	0.0933032291650782	0.71528236132737	FALSE
CD2_INSITU_SKIN	M13_DUPUTRYEN	PGS000471	25	1298	4536	466551	0.23156699003736	1.26057376963308	0.254571931901425	0.158076098358171	1.17125532192341	1.24912098888406e-10	-0.15087208153757	0.859957696089943	0.441679996106165	0.91924685078971	FALSE
CD2_INSITU_SKIN	M13_ADHCAPSULITIS	PGS000471	24	1299	4939	466148	0.532873014899296	1.70382038484976	0.0112747195880348	0.160105609260327	1.17363481115138	6.48517136178995e-11	-0.310332500369356	0.733203125379611	0.193863456465401	0.817175764986745	FALSE
CD2_INSITU_SKIN	M13_ROTATORCUFF	PGS000471	72	1251	21441	449646	0.317112940740736	1.37315764861004	0.0100461295242315	0.161809279111409	1.1756360015952	8.90938693477877e-11	-0.125800841297715	0.881790445537646	0.282357610119537	0.865276745268824	FALSE
CD2_INSITU_SKIN	M13_IMPINGEMENT	PGS000471	34	1289	8452	462635	0.617528998457226	1.85434029828209	0.000816406703757157	0.150343330805428	1.16223320469866	1.31977269460715e-09	0.193880593275173	1.21395132035039	0.164369356422834	0.795987230524076	FALSE
CD2_INSITU_SKIN	M13_ENTESOPATHYFOOT	PGS000471	11	1312	2465	468622	0.785776004696747	2.1941089191026	0.0173006725703141	0.158726723078551	1.17201761754702	8.0168771237042e-11	-0.59319030199416	0.552561631274051	0.159316414272417	0.792196806143723	FALSE
CD2_INSITU_SKIN	M13_ENTESOPATHYNAS	PGS000471	14	1309	2941	468146	0.284846839027174	1.32955837607179	0.306895057411831	0.15926650545527	1.17265042277537	7.27407576562912e-11	-0.48337547864806	0.61669822288076	0.150372412531863	0.783410691866547	FALSE
CD2_INSITU_SKIN	M13_RHEUMATISM	PGS000471	20	1303	4786	466301	0.535824272216392	1.70885622460188	0.0186610920860853	0.156366121561561	1.16925421391175	1.90328472846774e-10	-0.0433430232935081	0.95758286049699	0.833594749586876	0.984356202469715	FALSE
CD2_INSITU_SKIN	M13_MYALGIA	PGS000471	14	1309	5921	465166	0.357531242717056	1.42979523643827	0.185397628906291	0.156811651872988	1.16977526816993	1.513843771016e-10	-0.125652394302506	0.881921354395963	0.632375566317408	0.957376847247329	FALSE
CD2_INSITU_SKIN	M13_LIMBPAIN	PGS000471	70	1253	22994	448093	0.439717545883043	1.55226871189695	0.000474678374701469	0.161207692045778	1.17492896687554	1.01139635763132e-10	-0.112200335482329	0.893865166652532	0.345252170960442	0.889487524848893	FALSE
CD2_INSITU_SKIN	JOINTPAIN	PGS000471	72	1251	25761	445326	0.643926250101423	1.90394157424264	1.88098475863454e-07	0.163098335788061	1.17715244021004	6.04752992908378e-11	-0.156151143218717	0.855429888173004	0.192259746806203	0.815859236640572	FALSE
CD2_INSITU_SKIN	N14_DIALYSIS	PGS000471	13	1310	849	470238	2.37084835692297	10.7064713415091	2.90907840862962e-17	0.156332551885656	1.16921496308556	1.71558409038901e-10	-0.030456576735932	0.97000255182967	0.909870438145905	0.992111427660721	FALSE
CD2_INSITU_SKIN	N14_GLOMEINOTH	PGS000471	22	1301	2389	468698	1.64302063633211	5.17076494677155	5.25611509742043e-14	0.159568186501444	1.17300424254939	7.51502380466525e-11	-0.29382809822485	0.745404616807319	0.216763542529536	0.829209646720716	FALSE
CD2_INSITU_SKIN	N14_PYELONEPHR	PGS000471	63	1260	17251	453836	0.357154828406408	1.4292571423295	0.0093792723734241	0.146384625989845	1.1576413613872	5.82380669945306e-09	0.177407603819623	1.19411772088885	0.0867449588705666	0.706871197532045	FALSE
CD2_INSITU_SKIN	N14_ACUTERENFAIL	PGS000471	13	1310	2678	468409	0.781783727117168	2.18536688917383	0.00558030631876202	0.157690741914349	1.17080405809204	1.14335350794055e-10	-0.229213891800918	0.795158437444466	0.443469439840168	0.919673494047207	FALSE
CD2_INSITU_SKIN	N14_CALCUKIDUR	PGS000471	38	1285	9241	461846	0.230475064095295	1.25919806765116	0.167200014450102	0.156564267644654	1.16948592000945	2.39686905498317e-10	-0.0348783270673602	0.965722911448183	0.815215676147881	0.982144308056421	FALSE
CD2_INSITU_SKIN	N14_CYSTITIS	PGS000471	94	1229	27433	443654	0.446075518509909	1.56216943478724	7.79487924370876e-05	0.155836080637159	1.16863462554545	6.94106635967915e-10	-0.000359837454162983	0.999640227279569	0.997024134823426	0.999699211957763	FALSE
CD2_INSITU_SKIN	N14_URETHRAOTH	PGS000471	109	1214	25439	445648	0.441809506022442	1.55551939513226	4.04489024210988e-05	0.143969657332027	1.15484906679149	1.96911293831983e-08	0.144632483072583	1.15561478422	0.0812207387776634	0.697164692227649	FALSE
CD2_INSITU_SKIN	N14_PROSTHYPERPLA	PGS000471	101	1222	20041	451046	0.0766721308655214	1.07968802197674	0.476309751479108	0.174805001012014	1.19101394745254	2.80514717842909e-12	-0.303981271860792	0.737874685341015	0.00621352089803015	0.338579263003676	FALSE
CD2_INSITU_SKIN	N14_PROSTATITIS	PGS000471	16	1307	3361	467726	0.431450260583343	1.53948856494579	0.106713064923133	0.153064425695517	1.1654000582335	4.63205856348423e-10	0.201073432023839	1.22271455493116	0.32935947278946	0.88334737235407	FALSE
CD2_INSITU_SKIN	N14_HYDROCELE	PGS000471	15	1308	4478	466609	-0.209238786675385	0.811201508403332	0.463168264016772	0.151980228356773	1.1641372192988	6.27709650722965e-10	0.27466650372859	1.31609169000033	0.166175780989958	0.797257614976514	FALSE
CD2_INSITU_SKIN	N14_ORHCEPINDIDYMITIS	PGS000471	13	1310	2154	468933	0.802852196106375	2.23189766868876	0.00669082158061019	0.153320709973412	1.16569877022184	4.18013074876269e-10	0.193236347738036	1.21316948950251	0.363630381719701	0.894924844163085	FALSE
CD2_INSITU_SKIN	N14_BENIGNMAMDYSP	PGS000471	18	1305	4510	466577	-0.0124986682856386	0.987579115666297	0.960972823816786	0.151545990070838	1.16363181608875	7.51184176306277e-10	0.245096211695569	1.27774424123119	0.165857071950719	0.796781999385401	FALSE
CD2_INSITU_SKIN	N14_HYPERTROPHYBREAST	PGS000471	11	1312	5146	465941	0.31822846309486	1.37469029135248	0.342604055349694	0.152515756457556	1.16476081445437	5.07080293204195e-10	0.325969766192636	1.38537348312459	0.155105159179152	0.788190403614959	FALSE
CD2_INSITU_SKIN	N14_LUMPNASBREAST	PGS000471	17	1306	4735	466352	0.465175074306142	1.59229293406644	0.0578489676833061	0.156439500140498	1.16934001527234	1.76500524391335e-10	-0.0580126067245937	0.943638051176785	0.800365590459804	0.980373000581854	FALSE
CD2_INSITU_SKIN	N14_SALPHOOPH	PGS000471	28	1295	6539	464548	0.679207209705928	1.97231348126607	0.0010060883343453	0.14946970342304	1.16121828933979	1.54067013848798e-09	0.272459928951135	1.31319083692399	0.0685462806957341	0.673482180166327	FALSE
CD2_INSITU_SKIN	N14_OTHFEMPELINF	PGS000471	24	1299	5780	465307	0.546889709638862	1.72787047269089	0.00873948617235083	0.160284459053088	1.17384473426592	6.32101327901037e-11	-0.316922415737931	0.728387264321964	0.162853163636195	0.794585841105515	FALSE
CD2_INSITU_SKIN	N14_ENDOMETRIOSIS_UTERUS	PGS000471	26	1297	4491	466596	0.587676264473224	1.79980129019702	0.00402459690906565	0.153908613419725	1.1663842900362	4.2455011915812e-10	0.08209923495473	1.08556353033243	0.631463526643091	0.957130703770438	FALSE
CD2_INSITU_SKIN	N14_ENDOMETRIOSIS_OVARY	PGS000471	20	1303	6384	464703	0.260657926626752	1.2977836522638	0.298164714880694	0.149605182275843	1.16137562051877	1.3326315294006e-09	0.322326224887214	1.38033500214615	0.0502607971203206	0.636034059396824	FALSE
CD2_INSITU_SKIN	N14_FEMGENPROL	PGS000471	75	1248	15676	455411	0.200615478283465	1.22215473642259	0.102963280314948	0.15261324030748	1.1648743653574	1.29737513512246e-09	0.0497400856521683	1.05099789144109	0.627379905888199	0.956481604309613	FALSE
CD2_INSITU_SKIN	N14_OVARYCYST	PGS000471	45	1278	21146	449941	0.135967320877924	1.14564445432815	0.399870813084486	0.147440931531463	1.15886483043725	3.42667842006537e-09	0.210612904039057	1.23443441798636	0.0733397463933343	0.682046948170955	FALSE
CD2_INSITU_SKIN	N14_PROHERNOV	PGS000471	14	1309	1373	469714	0.104078364988966	1.10968741215015	0.700613720020771	0.158599456124866	1.17186846792628	8.89756293666333e-11	-0.352736799966478	0.702762136055482	0.233354221862656	0.839231822353218	FALSE
CD2_INSITU_SKIN	N14_OTHNONINFUTER	PGS000471	55	1268	9110	461977	0.173599647495893	1.18957921945415	0.224443759018668	0.150380184836519	1.16227603846662	1.8277428074221e-09	0.111076575026423	1.11748047467511	0.319033959545184	0.879448279277191	FALSE
CD2_INSITU_SKIN	N14_DYSPLACERVUT	PGS000471	16	1307	8970	462117	0.379390692253028	1.46139387949139	0.149897975896038	0.159370151775908	1.17277196997594	7.10949650738795e-11	-0.442864218004545	0.642194399605123	0.162862905754812	0.794596013773596	FALSE
CD2_INSITU_SKIN	N14_FEMALE_GENITAL_DYSPLASIA_ALL	PGS000471	13	1310	9525	461562	0.403142261851001	1.49651977419383	0.158038297073795	0.158387911860148	1.17162059209217	9.27080673619191e-11	-0.377389815909821	0.685648745005526	0.250387486864756	0.849227893376237	FALSE
CD2_INSITU_SKIN	N14_MENORRHAGIA	PGS000471	81	1242	23041	448046	0.179416316620932	1.19651877114392	0.12315180101651	0.155781873252935	1.16857127863624	5.81277169513073e-10	-0.00449598718334958	0.99551410463713	0.965131484002528	0.997184983384839	FALSE
CD2_INSITU_SKIN	N14_MENSIRREG	PGS000471	25	1298	17916	453171	0.0770052366604217	1.080047732221	0.704952925262396	0.160145678901588	1.17368183921943	6.82521566248187e-11	-0.277624071131239	0.757581564770015	0.192067029224318	0.81567991282221	FALSE
CD2_INSITU_SKIN	N14_ABNORMALBLEED	PGS000471	82	1241	11480	459607	0.212595051589112	1.23688367573689	0.0693268717318328	0.152807406619945	1.16510056667703	1.39410437254052e-09	0.0401807512709062	1.0409989190658	0.68178076615751	0.965037812601125	FALSE
CD2_INSITU_SKIN	N14_POSTMENBLEED	PGS000471	53	1270	10188	460899	0.309026324845205	1.36209822705644	0.0293888594247422	0.15965222832743	1.17310282811042	1.24046305983333e-10	-0.106988772019289	0.898535761675868	0.42264352876834	0.914978108698338	FALSE
CD2_INSITU_SKIN	N14_MENOPAUSOT	PGS000471	15	1308	6934	464153	0.473949582339921	1.6063259977877	0.0706542059847143	0.156066492606435	1.16890392397449	1.91278313277847e-10	-0.046403888622363	0.954656309493917	0.846918529705499	0.985854146324375	FALSE
CD2_INSITU_SKIN	N14_FIOTHNAS	PGS000471	14	1309	12939	458148	0.263417959305624	1.30137052522044	0.331697174101698	0.156008413026971	1.1688360364976	1.89620031077553e-10	-0.0408820098767694	0.959942386986596	0.872429990594736	0.988135106315999	FALSE
CD2_INSITU_SKIN	N14_GENITOUROTH	PGS000471	15	1308	2950	468137	0.232797033013497	1.26212528356311	0.489812216673882	0.161419940629052	1.17517837035104	3.77508355824328e-11	-1.00409550121691	0.366375871509769	0.0322349671665229	0.565071057849379	FALSE
CD2_INSITU_SKIN	O15_CONCEPT_ABNORM	PGS000471	13	1310	12973	458114	0.672686557212951	1.95949454976689	0.0178129987996436	0.157818798116225	1.17095399641292	1.10537220506227e-10	-0.283137534138579	0.753416160291119	0.345343925621572	0.889487524848893	FALSE
CD2_INSITU_SKIN	O15_ABORT_SPONTAN	PGS000471	35	1288	19063	452024	0.274044829168547	1.31527376354635	0.117074509192017	0.154775036057974	1.16739530971191	3.75637377640823e-10	0.0366522135778032	1.03733218804511	0.809630487229919	0.981452822018951	FALSE
CD2_INSITU_SKIN	O15_ABORT_MEDICAL	PGS000471	94	1229	43078	428009	0.262585800940331	1.30028802931801	0.0160358709507399	0.156861080596674	1.16983309009745	5.40303478274217e-10	-0.0182018594934414	0.981962793838668	0.849483889893719	0.98604152647433	FALSE
CD2_INSITU_SKIN	O15_HYPTENSPREG	PGS000471	27	1296	16219	454868	0.25744618567597	1.29362219370323	0.204638836644676	0.153105011399891	1.16544735777558	5.49792903406244e-10	0.108751250992704	1.1148849893119	0.496122556986267	0.931401554196114	FALSE
CD2_INSITU_SKIN	O15_PRE_OR_ECLAMPSIA	PGS000471	17	1306	7983	463104	0.31685332438024	1.37280120069078	0.24137599709729	0.150870521551654	1.16284608482731	8.87271259438037e-10	0.320801219147921	1.378231587613	0.0825132902220979	0.699500071014919	FALSE
CD2_INSITU_SKIN	O15_PREECLAMPS	PGS000471	11	1312	7370	463717	0.0498519472540027	1.05111546432458	0.878972202139533	0.153200339303439	1.16555846272451	4.14381125594336e-10	0.26019587558216	1.29718414848296	0.27295531792403	0.860888022081407	FALSE
CD2_INSITU_SKIN	O15_HAEMORRH_EARLY_PREG	PGS000471	12	1311	10868	460219	-0.142867576199322	0.866868855363608	0.634702880432513	0.154438133610244	1.16700207761875	2.96148698218277e-10	0.112222391391755	1.11876163593854	0.633459578350305	0.95769534240029	FALSE
CD2_INSITU_SKIN	O15_PRETERM	PGS000471	18	1305	9602	461485	0.266499269218571	1.30538663538268	0.284833969552639	0.160179242490032	1.17372123285474	5.90157187141903e-11	-0.455258243958642	0.634284146747261	0.122944961779533	0.755261265880006	FALSE
CD2_INSITU_SKIN	O15_LABOUR_PELVIC_ABNORM	PGS000471	15	1308	5651	465436	0.318105405868992	1.3745211361869	0.265578971088617	0.151679695719529	1.16378741063727	6.89716620887333e-10	0.28392811517129	1.32833744001132	0.142407294096229	0.775116461994498	FALSE
CD2_INSITU_SKIN	O15_RETAINED_PLAC_MEMB_NO_HEAMORRH	PGS000471	15	1308	4227	466860	0.839851714386275	2.31602351834793	0.00151676334113289	0.155255552004828	1.1679563965693	2.44690107011065e-10	0.0262237340820197	1.02657060161305	0.906351598604257	0.991632142875922	FALSE
CD2_INSITU_SKIN	O15_DELIVERY_PROXY	PGS000471	280	1043	152022	319065	0.288486079274031	1.3344057734965	8.09683747037614e-05	0.14138979821442	1.15187355874319	3.5428395308607e-07	0.0643527778375396	1.06646855887913	0.267030429552228	0.858573793455051	FALSE
CD2_INSITU_SKIN	O15_DELIV_SPONT	PGS000471	213	1110	122923	348164	0.163708546729391	1.17787097071396	0.0401441726610596	0.149419700744574	1.16116022676669	2.37106972245589e-08	0.0368474375232997	1.03753471989654	0.56937419398627	0.946656207559556	FALSE
CD2_INSITU_SKIN	O15_PUERP_SEPSIS	PGS000471	15	1308	4582	466505	0.596192631510836	1.81519451270832	0.0265952977474066	0.1542872070977	1.16682595935583	3.24991214158946e-10	0.104367622966572	1.11000844451511	0.620224178280603	0.955232776014799	FALSE
CD2_INSITU_SKIN	Q17_VACTREL	PGS000471	16	1307	4998	466089	1.0477625531817	2.85126442327063	3.33395328846304e-05	0.157182049229847	1.17020863009048	1.39322287496691e-10	-0.150165922270367	0.860565177650562	0.552015689526763	0.942869445268529	FALSE
CD2_INSITU_SKIN	R18_MOUTH_BREAT	PGS000471	32	1291	13769	457318	0.264311124478168	1.302533383285	0.160011328431812	0.151750672830922	1.16387001583745	8.63048670052084e-10	0.148522646142816	1.16011906969908	0.307969837069404	0.876185689830088	FALSE
CD2_INSITU_SKIN	R18_VOICE_DISTU	PGS000471	32	1291	7026	464061	0.696829586103497	2.00737838785763	0.000157882850249454	0.154252189779241	1.16678510095501	4.28296871670416e-10	0.0511496328299461	1.05248036711708	0.73537793784275	0.972718895133412	FALSE
CD2_INSITU_SKIN	R18_DYSPHAGIA	PGS000471	25	1298	5446	465641	0.527688481074514	1.69500972973829	0.0115721021401641	0.153736983181606	1.16618412040084	4.37620457183537e-10	0.112456109366605	1.11902314120048	0.513621094329815	0.934326272458959	FALSE
CD2_INSITU_SKIN	R18_MALAI_FATIG	PGS000471	36	1287	9324	461763	0.466498759339953	1.59440202397012	0.00670853375512046	0.161055651924036	1.17475034411164	5.91526938804943e-11	-0.243454512456967	0.783915133594653	0.180197815619218	0.808678131559882	FALSE
CD2_INSITU_SKIN	R18_COUGH	PGS000471	52	1271	14179	456908	0.36016984242402	1.43357287537693	0.0194295066791523	0.144104039525202	1.15500426836981	9.12233531933278e-09	0.255147138944877	1.29065151200404	0.0197821542220075	0.494740768717403	FALSE
CD2_INSITU_SKIN	R18_DYSPNOEA	PGS000471	103	1220	27299	443788	0.406837014392167	1.50205927166689	0.000125146504053769	0.159987391511375	1.17349607488662	2.52416305116096e-10	-0.0595475989208783	0.942190685263992	0.531252329720779	0.937867623635364	FALSE
CD2_INSITU_SKIN	R18_ABDOMI_PELVIC_PAIN	PGS000471	224	1099	93807	377280	0.358433644352908	1.43108606833538	3.87647766650394e-06	0.150981055218279	1.16297462557269	1.93281583586567e-08	0.0254405882767876	1.02576696187724	0.690001540783682	0.966523026218378	FALSE
CD2_INSITU_SKIN	R18_HEADACHE1	PGS000471	57	1266	26041	445046	0.192820330699668	1.21266489529162	0.166541843090609	0.153330041374386	1.16570964787523	8.24733541421119e-10	0.0499544943007871	1.05122325863817	0.664041203281219	0.962680917992407	FALSE
CD2_INSITU_SKIN	R18_PAIN_NOT_ELSEW_CLASSIFIED	PGS000471	23	1300	7240	463847	0.583467756682932	1.79224272873478	0.0058537684063518	0.157504759713828	1.17058632962437	1.41457619063019e-10	-0.0953592356865105	0.909046313928213	0.641607678990014	0.959089800037721	FALSE
CD2_INSITU_SKIN	R18_RETEN_URINE	PGS000471	25	1298	6679	464408	0.0797540079505791	1.08302062044236	0.705322510878243	0.153708585280931	1.16615100369025	4.55239884804703e-10	0.0883263193757096	1.0923445170566	0.591746490950856	0.950449939571412	FALSE
CD2_INSITU_SKIN	R18_ABNORMALITI_HEART_BEAT	PGS000471	28	1295	9751	461336	0.170437209856193	1.18582319158744	0.395089939370446	0.152688770171179	1.16496235148219	6.2092819897298e-10	0.129909201001205	1.13872498354199	0.411902975556131	0.912255616720385	FALSE
CD2_INSITU_SKIN	R18_HAEMORRHAGE_RESPI_PASSA	PGS000471	38	1285	8505	462582	0.423358684449212	1.52708193828913	0.0112551466022735	0.158615954967935	1.17188780255973	1.32107025453458e-10	-0.110933187259208	0.89499854423721	0.47769041346883	0.927538544283481	FALSE
CD2_INSITU_SKIN	R18_ABNORMALITI_BREAT	PGS000471	123	1200	43474	427613	0.32860541922928	1.38902966304661	0.000894490287471007	0.156344993681564	1.16922951031	9.60464103061613e-10	-0.00567328161289722	0.994342781058857	0.94681156846606	0.995653195143086	FALSE
CD2_INSITU_SKIN	R18_PAIN_THROAT_CHEST	PGS000471	160	1163	40740	430347	0.446213980259049	1.56238575047501	4.70025180483471e-07	0.16421368681927	1.17846611086389	2.08802476290242e-10	-0.0740829510299056	0.928594662762787	0.341893061030462	0.887730314998686	FALSE
CD2_INSITU_SKIN	R18_NAUSEA_VOMITI	PGS000471	28	1295	6054	465033	0.81061752034409	2.24929654427705	3.18894615756894e-05	0.155739856734205	1.1685221803707	2.57655600268046e-10	0.00762173437079697	1.00765085372118	0.964624295649621	0.997124629735269	FALSE
CD2_INSITU_SKIN	R18_FAECAL_INCONTINENCE	PGS000471	15	1308	2008	469079	0.767869783748596	2.15517038145077	0.00416894631527699	0.15498400360431	1.16763928293574	2.62328639932679e-10	0.056066633098136	1.05766815709476	0.808416088662737	0.981323286675403	FALSE
CD2_INSITU_SKIN	R18_DISTU_SKIN_SENSA	PGS000471	11	1312	7704	463383	0.0214255216770962	1.02165669622642	0.94416570082546	0.155742855925339	1.16852568499731	1.98161439305575e-10	-0.0190715450624685	0.981109166215161	0.944376081132711	0.995277906793055	FALSE
CD2_INSITU_SKIN	R18_LOCALIZED_SWELL_MASS_LUMP_SKIN_SUBCU_TISSUE	PGS000471	28	1295	8230	462857	0.462328196154266	1.5877663165226	0.0175413744423132	0.156335786402664	1.16921874493736	2.22119807218458e-10	-0.0463797624679829	0.954679341957261	0.784762607466499	0.978539583113192	FALSE
CD2_INSITU_SKIN	R18_OTHER_SKIN_CHANG	PGS000471	13	1310	2489	468598	0.648757783800106	1.91316279048932	0.0277970465848864	0.15432863677634	1.16687430158175	3.15162295683417e-10	0.0671583772223404	1.06946484363376	0.76444403201851	0.976347496825932	FALSE
CD2_INSITU_SKIN	R18_OTHER_SYMPTOMS_SIGNS_INVOLVI_NERVOUS_MUSCULOS_SYSTEMS	PGS000471	23	1300	12861	458226	-0.0145599605961905	0.985545523063559	0.945153937720133	0.157887424176349	1.17103435712967	1.25845145085853e-10	-0.150501979276544	0.860276027281566	0.473409287502866	0.926807312172617	FALSE
CD2_INSITU_SKIN	R18_UNSPE_HAEMATU	PGS000471	44	1279	9916	461171	0.424398929141625	1.52867130369145	0.00670318570871729	0.159286737059347	1.17267414761444	1.17514014362939e-10	-0.116869881758159	0.889700951955716	0.431644221653268	0.917472144556401	FALSE
CD2_INSITU_SKIN	R18_POLYURIA	PGS000471	25	1298	5253	465834	0.543077822061962	1.72129656216565	0.00775975206065333	0.157562734290321	1.17065419583832	1.46488527635685e-10	-0.104410576540762	0.900855351406917	0.581957716259108	0.948570812936578	FALSE
CD2_INSITU_SKIN	R18_OTHER_SYMPTOMS_SIGNS_INVOLVI_COGNITIVE_FUNCTIONS_AWARE	PGS000471	25	1298	8996	462091	-0.00261609409769023	0.997387324894356	0.989744826526414	0.158636354058735	1.17191170824925	1.04487964560107e-10	-0.183955418645526	0.831972893478389	0.367812846308227	0.896668468431107	FALSE
CD2_INSITU_SKIN	R18_DIZZI_GIDDI	PGS000471	75	1248	23129	447958	0.0788379183122339	1.08202893078153	0.534005468307032	0.175079554605813	1.19134098950531	1.44068070140817e-12	-0.479341482134903	0.619191005920128	0.00115516687704031	0.148037439188933	FALSE
CD2_INSITU_SKIN	R18_FEVER_OTHER_UNKNO_ORIGIN	PGS000471	56	1267	16043	455044	0.758175480742794	2.13437845121412	7.49643393700841e-08	0.154937984741224	1.1675855507398	5.15871945124271e-10	0.00253992514215828	1.00254315348469	0.982990916387382	0.998686936644242	FALSE
CD2_INSITU_SKIN	R18_SYNCO_COLLAP	PGS000471	41	1282	12170	458917	0.197057452443208	1.21781400508604	0.221082782551239	0.159937088748094	1.17343704627602	9.05584090895925e-11	-0.158325748230435	0.853571687209845	0.318973669945782	0.879437188961052	FALSE
CD2_INSITU_SKIN	R18_ENLARGED_LYMPH_NODES	PGS000471	21	1302	4446	466641	1.03867785699811	2.82547885660929	4.81468027275824e-06	0.154432861472478	1.16699592503924	3.46089148658627e-10	0.0413383102947702	1.04220463446713	0.817159725037029	0.982144308056421	FALSE
CD2_INSITU_SKIN	R18_OEDEMA_NOT_ELSEW_CLASSIFIED	PGS000471	20	1303	6760	464327	0.197628070153401	1.21850910962568	0.393329815283615	0.159998302650017	1.17350887913484	6.43060553117549e-11	-0.368028804378291	0.692097245970727	0.154961185054223	0.787916684293962	FALSE
CD2_INSITU_SKIN	R18_ABNORMAL_SERUM_ENZYME_LEVELS	PGS000471	21	1302	6829	464258	0.132517633827982	1.14169914843807	0.552986347144184	0.158977236701185	1.17231126070546	9.02510598322478e-11	-0.244164148490279	0.783359036505399	0.285417033918561	0.86618325724873	FALSE
CD2_INSITU_SKIN	R18_ABNORMAL_SPERMATOZ	PGS000471	12	1311	2474	468613	0.479087637150182	1.61460062835627	0.110227702342443	0.158441403475642	1.17168326564663	8.96231506901276e-11	-0.430027872036501	0.650490963962756	0.218088220473418	0.829715866266463	FALSE
CD2_INSITU_SKIN	R18_ABNORMAL_FINDI_SECRE_SMEARS_CERVIX_UTERI_VAGINA_VULVA	PGS000471	27	1296	17611	453476	0.407762772661813	1.50345045931151	0.0395883401694891	0.160727915927796	1.17436539922087	5.8023545730182e-11	-0.304734729088974	0.737318937718175	0.157132731707066	0.790072496081047	FALSE
CD2_INSITU_SKIN	R18_ABNORMAL_FINDI_DIAGNOST_IMAGI_LUNG	PGS000471	40	1283	10555	460532	0.363573610054062	1.43846073818096	0.0258292843567179	0.160822715871218	1.17447673427147	6.81996170484019e-11	-0.195150187051527	0.822711088224358	0.24219831637494	0.844594768152182	FALSE
CD2_INSITU_SKIN	ST19_CONCUSSION	PGS000471	33	1290	19607	451480	-0.114877523821711	0.891475321711297	0.518032483446787	0.156980877246034	1.16997324057657	2.0053195501086e-10	-0.0561760826283769	0.945372657531519	0.725686169164692	0.971285536569848	FALSE
CD2_INSITU_SKIN	ST19_FRACT_FEMUR	PGS000471	17	1306	4122	466965	0.0437595396173732	1.04473110824019	0.85872738910148	0.157463156526071	1.17053763051454	1.32580319831477e-10	-0.156973072343017	0.854727074305278	0.510205745452258	0.933858357983184	FALSE
CD2_INSITU_SKIN	ST19_OPEN_WOUND_HEAD	PGS000471	28	1295	13537	457550	0.225359902662632	1.25277351158826	0.24219560905397	0.159806876483035	1.17328426032784	7.93900680866548e-11	-0.224938264629295	0.798565516975862	0.244930544791042	0.846257612067439	FALSE
CD2_INSITU_SKIN	ST19_INTRACR_INJURY	PGS000471	32	1291	16322	454765	0.104374056353812	1.11001558565224	0.565506252795625	0.156346202749581	1.16923092398886	2.31987584447666e-10	-0.030354751268058	0.970101327822219	0.851515340311523	0.986308822856192	FALSE
CD2_INSITU_SKIN	ST19_FRACT_RIBS_STERNUM_THORACIC_SPINE	PGS000471	18	1305	6222	464865	0.159055913452044	1.17240349797486	0.535612917590406	0.160686309146529	1.17431653867305	4.94630188528449e-11	-0.572494728320597	0.564116364730764	0.0776582343539922	0.691394375469712	FALSE
CD2_INSITU_SKIN	ST19_FRACT_SHOUL_UPPER_ARM	PGS000471	28	1295	9177	461910	0.303649913041108	1.35479467710914	0.144013674616729	0.149932420429392	1.16175572912203	1.3813914485803e-09	0.217506898285226	1.24297400386736	0.138043538650817	0.770381987618547	FALSE
CD2_INSITU_SKIN	ST19_DISLO_SPRAIN_STRAIN_JOINTS_LIGAM_SHOUL_GIRDLE	PGS000471	23	1300	7988	463099	0.504018010585405	1.6553591768764	0.0226510897539671	0.152640351376846	1.16490594677522	5.95236352248647e-10	0.144832778749685	1.1558462720479	0.380035614238048	0.901842347999126	FALSE
CD2_INSITU_SKIN	ST19_INJURY_MUSCLE_TENDON_SHOUL_UPPER_ARM_LEVEL	PGS000471	35	1288	9700	461387	0.419533373167624	1.52125153318958	0.0153301218199728	0.160145683554229	1.17368184468015	7.82913890140872e-11	-0.204661031011979	0.814923503394619	0.24413453389877	0.845845410332399	FALSE
CD2_INSITU_SKIN	ST19_FRACT_FOREA	PGS000471	51	1272	16381	454706	0.298129088167296	1.34733570175067	0.0507246234067394	0.148405584651117	1.15998327237871	2.93728795301585e-09	0.160461605080768	1.17405269461684	0.156135628164573	0.788803303154927	FALSE
CD2_INSITU_SKIN	ST19_OPEN_WOUND_WRIST_HAND	PGS000471	26	1297	12969	458118	0.388535241745793	1.47481895774368	0.0616034172293991	0.152771401433726	1.16505861776936	5.95814015152714e-10	0.128133522134588	1.13670476781183	0.423787459554116	0.915433078571297	FALSE
CD2_INSITU_SKIN	ST19_FRACT_WRIST_HAND_LEVEL	PGS000471	18	1305	10322	460765	0.236059326608323	1.26624943022254	0.327503914970251	0.155702719981064	1.16847878605671	2.22512528523356e-10	-0.00893605715866925	0.991103750736646	0.966899906154538	0.997275003392327	FALSE
CD2_INSITU_SKIN	ST19_DISLO_SPRAIN_STRAIN_JOINTS_LIGAM_WRIST_HAND_LEVEL	PGS000471	11	1312	8486	462601	0.0936548680722486	1.09818066329484	0.757931521621829	0.156393442131437	1.16928615903958	1.62279565249724e-10	-0.108356517813262	0.897307633242309	0.714409382693717	0.969700876874626	FALSE
CD2_INSITU_SKIN	ST19_OPEN_WOUND_LOWER_LEG	PGS000471	13	1310	3062	468025	0.884138723156861	2.42089842956217	0.00177830263302154	0.157959641592459	1.17111892925887	1.06669404811728e-10	-0.261358726986595	0.770004648617848	0.389847260536525	0.904984883513361	FALSE
CD2_INSITU_SKIN	ST19_FRACT_LOWER_LEG_INCLU_ANKLE	PGS000471	42	1281	17549	453538	0.187008172624596	1.20563713822939	0.240908210180808	0.155919240638291	1.16873181324324	2.99392208200749e-10	-0.00472039311362011	0.995290730432567	0.973671375548174	0.997722231999839	FALSE
CD2_INSITU_SKIN	ST19_DISLO_SPRAIN_STRAIN_JOINTS_LIGAM_KNEE	PGS000471	42	1281	23453	447634	0.33446653406999	1.39719483053646	0.035074367078734	0.158405410388188	1.17164109390733	1.50040339240904e-10	-0.0937992232277193	0.910465544224207	0.524015208277256	0.936684466755909	FALSE
CD2_INSITU_SKIN	ST19_FRACT_FOOT_ANKLE	PGS000471	16	1307	6568	464519	0.607421565832391	1.83569208021605	0.0174446240412581	0.155533799361556	1.16828142256614	2.26569310702909e-10	0.0139364678322278	1.01403403311164	0.951208888105191	0.995834303945403	FALSE
CD2_INSITU_SKIN	ST19_DISLO_SPRAIN_STRAIN_JOINTS_LIGAM_ANKLE_FOOT_LEVEL	PGS000471	17	1306	12184	458903	0.401355683704	1.49384851158892	0.102891021399267	0.156701532881159	1.16964646078893	1.64158570006273e-10	-0.0983434773429888	0.906337543873029	0.670461558495182	0.963600107836012	FALSE
CD2_INSITU_SKIN	ST19_COMPLICATIO_PROCED_NOT_ELSEW_CLASSIFIED	PGS000471	70	1253	25176	445911	0.352907266711468	1.42319915937575	0.00486587169072615	0.162772534939898	1.17676898541494	6.55060491774219e-11	-0.153350233244828	0.85782922887882	0.202001930285885	0.821465962514631	FALSE
CD2_INSITU_SKIN	ST19_COMPLICATIO_INTERNAL_ORTHOPA_PROSTHET_DEVICES_IMPLANTS_GRAFTS	PGS000471	23	1300	4769	466318	0.196985181000756	1.2177259950916	0.393108148445825	0.150186033862845	1.16205040334642	1.19041440079921e-09	0.256395706902542	1.29226398455774	0.104995030682888	0.732770392281476	FALSE
CD2_INSITU_SKIN	VWXY20_SUICI_OTHER_INTENTI_SELF_H	PGS000471	12	1311	8711	462376	0.114342982193084	1.12113658883423	0.695305552809315	0.157440318495281	1.17051089804536	1.21120364150896e-10	-0.244298714546202	0.783253630061708	0.429124209947655	0.916933940023159	FALSE
CD2_INSITU_SKIN	VWXY20_TRANSPO_ACCIDENTS	PGS000471	31	1292	16259	454828	0.363087663381517	1.4377618927862	0.0492137427486606	0.156302118702916	1.16917938069437	2.3334453890273e-10	-0.0323385136426697	0.968178784873192	0.8424113899894	0.985364814829022	FALSE
CD2_INSITU_SKIN	VWXY20_OTHER_EXTER_CAUSES_ACCIDENTAL_INJURY	PGS000471	266	1057	116774	354313	0.35223882716675	1.42224815465761	3.20348648760647e-06	0.155947289353299	1.16876459512854	1.07980892238779e-08	-0.00253549437531639	0.9974677172756	0.966767610379721	0.997275003392327	FALSE
CD2_INSITU_SKIN	VWXY20_SURGI_OTHER_MEDICAL_PROCED_CAUSE_ABNORMAL_REACTION_PATIENT_COMPLICATION_WO_MENTION_MISAD_TIME_PROCED	PGS000471	57	1266	16325	454762	0.492471062326638	1.63635476276217	0.000354684977803896	0.162093923393883	1.17597068729225	6.20384212601629e-11	-0.170137830845591	0.843548541574643	0.214128731139999	0.828051298120917	FALSE
CD2_INSITU_SKIN	VWXY20_SURGI_OPERA_OTHER_SURGI_PROCED_CAUSE_ABNORMAL_REACTION_PATIENT_COMPLICATION_WO_MENTION_MISAD_TIME_PROCED	PGS000471	55	1268	15229	455858	0.520193989587616	1.68235397720005	0.000206257135687666	0.161513502007666	1.17528832680324	7.17930525558939e-11	-0.159688234170566	0.852409499698987	0.246840209563971	0.847482537358017	FALSE
CD2_INSITU_SKIN	VWXY20_OCCUPANT_INJURED_OTHER_UNSPE_TRANSPO_ACCIDENTS	PGS000471	11	1312	5379	465708	0.39549732679517	1.48512259855312	0.212883982185487	0.154266903483992	1.16680226881279	3.08156666087244e-10	0.134451279485402	1.14390892581321	0.574485853963466	0.947347528455723	FALSE
CD2_INSITU_SKIN	VWXY20_UNSPE_FALL	PGS000471	28	1295	12063	459024	0.232767155774896	1.26208757530818	0.229452026662764	0.157094339156308	1.17010599550658	1.7365510902516e-10	-0.0791196687034015	0.923929352401576	0.659356681568141	0.961987217232375	FALSE
CD2_INSITU_SKIN	VWXY20_EXPOS_OTHER_SPECIFE_FACTO	PGS000471	48	1275	21997	449090	0.463879939963235	1.59023203566178	0.00188348288507139	0.161343704141321	1.17508878229461	6.7637684897371e-11	-0.188465921379511	0.828228727850209	0.207607993665611	0.825387686791137	FALSE
CD2_INSITU_SKIN	Z21_KIDNEY_TRANSPLANT_STATUS	PGS000471	19	1304	1098	469989	2.4643436424979	11.7557636355493	3.06614355101479e-25	0.154745681755535	1.16736104213988	3.02553044897246e-10	0.0563601594745008	1.05797865616392	0.769308951825139	0.97663815682695	FALSE
CD2_INSITU_SKIN	Z21_EXTRACO_DIALY	PGS000471	18	1305	955	470132	2.37717780638587	10.7744523249367	5.9651812974306e-22	0.154117046749937	1.16662742873631	3.571912167624e-10	0.120003323709276	1.12750059905735	0.545476673758096	0.941427304632241	FALSE
CD2_INSITU_SKIN	Z21_OTHER_DIALY	PGS000471	11	1312	565	470522	2.60409992044611	13.5190516029846	1.92245773144371e-17	0.157475649838828	1.17055225449861	1.17887826634009e-10	-0.260251199546623	0.770857922319897	0.463401416953168	0.924549842560332	FALSE
CD2_INSITU_SKIN	Z21_TRANSPLANTED_ORGAN_TISSUE_STATUS	PGS000471	28	1295	2086	469001	2.07319258716863	7.95016423679041	1.62232582235477e-26	0.155632274554086	1.16839647496897	2.68185396174527e-10	0.0233153213952459	1.02358924825598	0.889461327293657	0.990008968050579	FALSE
CD2_INSITU_SKIN	Z21_OTHER_SPECIAL_EXAM_INVES_PERSONS_WO_COMPLA_REPOR_DIAGNOSIS	PGS000471	263	1060	94574	376513	0.498925328171254	1.6469503881263	4.65786470316345e-11	0.156570137228788	1.1694927844256	8.17747762413247e-09	0.00159670837499998	1.00159798379255	0.97935056097882	0.998386694519572	FALSE
CD2_INSITU_SKIN	Z21_MEDICAL_OBSER_EVALU_SUSPECTED_DISEA_CONDI	PGS000471	153	1170	54737	416350	0.451974279593479	1.57141153071449	5.48358383723088e-07	0.163600747379834	1.17774400383305	2.24444946652867e-10	-0.0729009968646937	0.929692867978496	0.35612577656884	0.892940532876109	FALSE
CD2_INSITU_SKIN	Z21_EXAM_OBSER_OTH_REASO	PGS000471	58	1265	23254	447833	0.385464828521978	1.47029759888518	0.006391795744858	0.149703865503815	1.16149023446903	2.29879787554442e-09	0.118265219862006	1.1255425880345	0.273707179296731	0.861427218341999	FALSE
CD2_INSITU_SKIN	Z21_FOLLOW__EXAM_TREAT_CONDI_OTH_MALIG_NEOPLASMS	PGS000471	59	1264	22212	448875	0.349649321723782	1.41856999967638	0.0102312249354333	0.161508776001387	1.17528277239636	7.86756957645768e-11	-0.147723078951684	0.862669973341428	0.256151689145325	0.852032464949081	FALSE
CD2_INSITU_SKIN	Z21_FIT_ADJ_OTH_DEVICES	PGS000471	34	1289	6849	464238	0.191199735604902	1.210701248079	0.280474866067194	0.159531521760005	1.17296123544055	9.34299765307131e-11	-0.170496285991961	0.843246221446043	0.323133209911829	0.881295096518067	FALSE
CD2_INSITU_SKIN	Z21_CARE_INVOLVI_DIALY	PGS000471	25	1298	1559	469528	2.1828729689603	8.87175796549085	2.14986652879857e-26	0.156172340066163	1.16902765603375	2.18802161338004e-10	-0.0223031771106634	0.977943699956811	0.900170084163659	0.990938504525885	FALSE
CD2_INSITU_SKIN	Z21_PRESENCE_CARDIAC_VASCULAR_IMPLANTNTS_GRAFTS	PGS000471	54	1269	9775	461312	0.319570145269021	1.37653592666252	0.0248680162182992	0.161958896332657	1.1758119101461	6.34869347594542e-11	-0.17319618490262	0.840972612529576	0.209003745251617	0.825851737851092	FALSE
CD2_INSITU_SKIN	Z21_PRESENCE_OTH_FUNCTIONAL_IMPLANTNTS	PGS000471	55	1268	11737	459350	-0.0285959693434673	0.971809025796576	0.842660857713102	0.154667993065522	1.16727035491247	5.27762212965377e-10	0.0220287427245059	1.02227316696418	0.85673570533449	0.987011934823803	FALSE
CD2_INSITU_SKIN	Z21_PRESENCE_OTH_DEVICES	PGS000471	25	1298	4557	466530	0.260141683184962	1.29711385286911	0.208301493410585	0.156114302006065	1.16895980990524	2.2219914070007e-10	-0.0305221400811077	0.969938957302301	0.8670334145447	0.987807596380665	FALSE
CD2_INSITU_SKIN	ALCOHOLMENTAL	PGS000471	20	1303	15679	455408	-0.336988196603289	0.713917266501704	0.142730884767416	0.155088158841899	1.16776090501635	2.71276154461919e-10	0.0296948726289467	1.03014016203476	0.882412488523697	0.988929915250729	FALSE
CD2_INSITU_SKIN	T1D_ICD9_10	PGS000471	31	1292	12436	458651	-0.0419579059474558	0.958910144136938	0.817723851988359	0.159115320670916	1.17247314927495	9.78960464841748e-11	-0.177658439474173	0.837228338808936	0.338745229404702	0.886015674888778	FALSE
CD2_INSITU_SKIN	KRA_PSY_SCHIZODEL	PGS000471	12	1311	13051	458036	-0.513604708537594	0.598334863985805	0.0810514534834211	0.155267500070097	1.16797035147193	2.2770633096257e-10	0.0229116479749604	1.02317613587003	0.92997497089913	0.994197984883295	FALSE
CD2_INSITU_SKIN	KRA_PSY_MOOD	PGS000471	79	1244	47566	423521	0.143361498117685	1.15414694821193	0.228241173960027	0.154153484042955	1.16666993825623	8.4911098751708e-10	0.0278140963071695	1.02820451963567	0.789857140779152	0.978950343288046	FALSE
CD2_INSITU_SKIN	KRA_PSY_ANXIETY	PGS000471	66	1257	39090	431997	0.30236172560721	1.35305057123939	0.0212160632677366	0.150685372533835	1.16263080494687	1.89517867731994e-09	0.098066901733253	1.10303657769894	0.359208315685147	0.894136034207038	FALSE
CD2_INSITU_SKIN	KRA_PSY_PERSON	PGS000471	11	1312	10386	460701	-0.03257654441481	0.967948355955133	0.914677300630173	0.156214115927443	1.16907649419106	1.72274436679743e-10	-0.0819895050273967	0.921281627471052	0.77538931743781	0.977643993993552	FALSE
CD2_INSITU_SKIN	TRAUMBRAIN_NONCONCUS	PGS000471	13	1310	4345	466742	-0.085063970182223	0.918453528882571	0.787978953227581	0.150629126082321	1.16256541292872	9.01395196700689e-10	0.388295993234611	1.47446615170962	0.043655901574844	0.615231605519025	FALSE
CD2_INSITU_SKIN	AMN2	PGS000471	15	1308	1898	469189	0.650186734335226	1.91589855965646	0.0220677057914426	0.160110539021018	1.1736405969044	5.69635944018795e-11	-0.584400279926813	0.557440069585931	0.0992381608290673	0.725355033301133	FALSE
CD2_INSITU_SKIN	ALLERG_ASTHMA	PGS000471	15	1308	9944	461143	0.23774678074854	1.26838797190416	0.410341696722057	0.151017991800822	1.16301758267428	8.27401946147773e-10	0.339591929752626	1.40437439021372	0.0718061005163704	0.679889581473528	FALSE
CD2_INSITU_SKIN	ALLERG_RHINITIS	PGS000471	14	1309	11782	459305	0.192268412569172	1.21199578821284	0.490489777660298	0.154428748053332	1.16699112470573	3.01164953507631e-10	0.116624440275309	1.12369733497285	0.619588814705067	0.955157860169886	FALSE
CD2_INSITU_SKIN	NONALLERG_ASTHMA	PGS000471	31	1292	6171	464916	0.893067665261632	2.44261128363332	1.12319382750217e-06	0.157324138154006	1.17037491558915	1.66626804090366e-10	-0.0724549744626605	0.930107624313058	0.685501029683143	0.96589145250968	FALSE
CD2_INSITU_SKIN	ASTHMA_NAS	PGS000471	68	1255	17675	453412	0.564194930084733	1.75803187427358	1.03591047573339e-05	0.167650792698663	1.182523592665	1.39584239597965e-11	-0.2867186764078	0.750722895194259	0.034074085508229	0.571978890890473	FALSE
CD2_INSITU_SKIN	INFLUENZA	PGS000471	11	1312	4481	466606	0.350658009937984	1.42000161642216	0.2527731381665	0.155733888927299	1.16851520687677	1.99473439174217e-10	-0.020992947583509	0.979225870453785	0.937846358695685	0.994905432339387	FALSE
CD2_INSITU_SKIN	PNEUMOBACTKNOWN	PGS000471	39	1284	10930	460157	0.348897508888043	1.41750390134565	0.0474605816430877	0.146737960134689	1.15805046787905	3.75913458606789e-09	0.276113695989513	1.31799770656232	0.0267595874445219	0.538097103936726	FALSE
CD2_INSITU_SKIN	ASTHMA_HOSPITAL_MAIN	PGS000471	106	1217	34181	436906	0.422723753786309	1.52611265488818	3.97320434343344e-05	0.161423828395918	1.17518293917945	1.712517399463e-10	-0.0728166631093268	0.929771275775556	0.446665350560855	0.920503267520988	FALSE
CD2_INSITU_SKIN	COPD_MODE	PGS000471	39	1284	8030	463057	0.441250154943765	1.55464955697582	0.00949367827442035	0.151227070815496	1.16326077066639	1.11773737929698e-09	0.142078794230437	1.15266746850504	0.277662885069133	0.862819885501335	FALSE
CD2_INSITU_SKIN	PULMONARYDG	PGS000471	343	980	137938	333149	0.568064470094899	1.76484782774777	5.72332063755811e-16	0.150121902835223	1.16197588224949	1.27140055960701e-07	0.0233000351387938	1.02357360152782	0.673889432799606	0.963936701277552	FALSE
CD2_INSITU_SKIN	VOCALCORDDYS	PGS000471	15	1308	4318	466769	0.602617459807157	1.82689437031908	0.0213001080156463	0.156331541071002	1.16921378122654	1.76793685306691e-10	-0.0679832127249907	0.934276157396358	0.781036888387326	0.978186389860609	FALSE
CD2_INSITU_SKIN	ASTHMA_MODE	PGS000471	121	1202	38783	432304	0.422409715494378	1.52563347232152	1.37402976056012e-05	0.16413299175865	1.17837101830644	9.91093331233476e-11	-0.0992555304244757	0.905511292772979	0.279646182265076	0.864052974485254	FALSE
CD2_INSITU_SKIN	COPD_EARLY	PGS000471	22	1301	6143	464944	0.454093162161903	1.57474469726192	0.0401652742418613	0.154042162693465	1.16654007021297	3.85948195607091e-10	0.0985750122106124	1.10359718455403	0.582596546034186	0.94864049300918	FALSE
CD2_INSITU_SKIN	COPD_HOSPITAL_MAIN	PGS000471	30	1293	6609	464478	0.41610851402619	1.51605037267477	0.0263923263629553	0.156437895319684	1.16933813869265	2.17860022940422e-10	-0.0369864584625009	0.963689185093934	0.826545429840545	0.983517139245177	FALSE
CD2_INSITU_SKIN	COPD_HOSPITAL	PGS000471	42	1281	9530	461557	0.354661632710913	1.42569816303397	0.0321564887017793	0.149612038459729	1.16138358315088	1.80393421156131e-09	0.18175957652677	1.19932581313698	0.147410414344388	0.780612172796926	FALSE
CD2_INSITU_SKIN	CHRONLARGE	PGS000471	11	1312	1571	469516	1.78039509670588	5.93219974821889	4.66889866907564e-09	0.15655947183206	1.16948031138759	1.55749461928763e-10	-0.120578605832555	0.886407407814531	0.678373337838224	0.964602154425559	FALSE
CD2_INSITU_SKIN	ULCERNAS	PGS000471	12	1311	4305	466782	0.710042355031517	2.03407741023508	0.0160906892976787	0.155461816517877	1.1681973293738	2.19734618933428e-10	0.0126468208226864	1.01272713005621	0.959780678602053	0.996555913247878	FALSE
CD2_INSITU_SKIN	RHEUMA_SEROPOS_OTH_ICD10	PGS000471	42	1281	7866	463221	0.674329848921183	1.9627172180797	3.96143479814699e-05	0.151733039519912	1.16384949313643	1.01194279183984e-09	0.116267964405664	1.12329683537661	0.371087325037032	0.897958489690573	FALSE
CD2_INSITU_SKIN	RHEUMA_SEROPOS_OTH	PGS000471	45	1278	8324	462763	0.622516354519426	1.86361165416885	7.77443451602204e-05	0.152509009407746	1.16475295578165	8.49201611667602e-10	0.0866940460175703	1.09056296658773	0.499718421247543	0.932098553567459	FALSE
CD2_INSITU_SKIN	RHEUMA_SEROPOS_WIDE	PGS000471	46	1277	8414	462673	0.639119170728646	1.89481113891996	4.07393622263105e-05	0.152577695835198	1.16483296124865	8.44419803346952e-10	0.0843672270706575	1.08802837392693	0.508194013868428	0.933644623288193	FALSE
CD2_INSITU_SKIN	RHEUMA_SERONEG	PGS000471	15	1308	3605	467482	0.368733575640766	1.44590232875225	0.175486429769998	0.153976054850272	1.16646295531391	3.57038299514009e-10	0.121339403000893	1.12900803606247	0.562753284356274	0.945281126196415	FALSE
CD2_INSITU_SKIN	RHEUMA_NOS	PGS000471	18	1305	3608	467479	0.150242522705252	1.1621160480826	0.571583715835619	0.149690765635155	1.16147501919917	1.25544920270766e-09	0.36171690258884	1.43579241530401	0.0352882589734928	0.577890126944631	FALSE
CD2_INSITU_SKIN	RHEUMA_OTHER_WIDE	PGS000471	25	1298	5456	465631	0.412259748045565	1.51022666381066	0.0642042637495762	0.148899679774922	1.16055655607396	1.74548303765055e-09	0.297795486163753	1.34688630282548	0.0480532272624292	0.629869280001036	FALSE
CD2_INSITU_SKIN	GOUT_IDIOP_NOS	PGS000471	26	1297	4181	466906	0.764113118604147	2.14708931642976	0.000179695445279994	0.161214903110093	1.17493743939443	4.90735162046836e-11	-0.378836596905236	0.684657478677273	0.0996618666117979	0.726203041445795	FALSE
CD2_INSITU_SKIN	GOUT_IDIO	PGS000471	12	1311	1395	469692	1.0653018643688	2.90171477616711	0.000630719491165941	0.158848826279365	1.17216073338681	7.86888179873154e-11	-0.569460009157389	0.565830899723354	0.154924678845613	0.787876581029057	FALSE
CD2_INSITU_SKIN	GOUT_NOS	PGS000471	17	1306	3342	467745	0.54868647261874	1.73097783715298	0.027195795414667	0.158936309089605	1.17226328178737	8.47402669571492e-11	-0.327491981581691	0.720729070359545	0.227865436259964	0.835316589864957	FALSE
CD2_INSITU_SKIN	PRIM_COXARTHROSIS	PGS000471	30	1293	6332	464755	0.205024514692699	1.22755515773178	0.27260287088013	0.159157650546622	1.17252278096807	9.65521669783742e-11	-0.181571530583198	0.833958589625624	0.332824217840675	0.8847699288714	FALSE
CD2_INSITU_SKIN	PRIM_KNEEARTHROSIS	PGS000471	59	1264	13268	457819	0.212338721861734	1.23656666631269	0.123373755189967	0.155694816298028	1.16846955080725	4.35435167775489e-10	-0.00267392371088872	0.997329648038879	0.981810603443746	0.998589689112469	FALSE
CD2_INSITU_SKIN	FALLS	PGS000471	184	1139	72308	398779	0.295234069438344	1.34344078031549	0.000551655336409387	0.154425312936177	1.16698711596138	4.42791953087683e-09	0.00650555289745446	1.00652675996967	0.92577216161617	0.993876101160749	FALSE
CD2_INSITU_SKIN	K11_GINGIVITIS_PERIODONTAL	PGS000471	126	1197	68797	402290	0.386372183399425	1.47163228600869	0.000106258263218676	0.153879498382276	1.16635033120828	2.07260902650279e-09	0.0165671149647917	1.01670511062398	0.839045397582352	0.985002658942356	FALSE
CD2_INSITU_SKIN	AB1_SEPSIS_EXPLICIT	PGS000471	33	1290	8516	462571	0.604491781328894	1.83032176877526	0.000687724644173535	0.159736967093393	1.17320223960836	8.5585902339299e-11	-0.190307386781465	0.826704976701066	0.288293030234278	0.867983917141648	FALSE
CD2_INSITU_SKIN	AB1_SEPSIS_CONDITION	PGS000471	80	1243	24778	446309	0.21454726384806	1.23930069370998	0.0703288386438685	0.16691443607775	1.18165315410408	2.10493003462444e-11	-0.219836221709048	0.802650243883366	0.0676151629457754	0.672126945411522	FALSE
CD2_INSITU_SKIN	N14_HYPERTROPHYBREAST_BOTH	PGS000471	15	1308	5967	465120	0.390171319072039	1.47723385053777	0.161733054344363	0.152974179916167	1.16529489054253	4.73547869913119e-10	0.204841266167892	1.22733023066941	0.322258552269428	0.881107895874798	FALSE
CD2_INSITU_SKIN	J10_ASTHMA_OTHER_THAN_NONALLERGIC	PGS000471	102	1221	31507	439580	0.606753759154755	1.8344666020236	1.05693396745025e-08	0.165029985298235	1.179428483696	5.72472697640276e-11	-0.13521600224556	0.873527207470129	0.17706122696857	0.806600464472796	FALSE
CD2_INSITU_SKIN	AB1_INTESTINAL_INFECTIONS	PGS000471	100	1223	38581	432506	0.460358587103356	1.58464211535228	1.70089563367128e-05	0.153752043017237	1.16620168307425	1.40957444931339e-09	0.0237371015459701	1.02402106894369	0.79343655424406	0.979543463860687	FALSE
CD2_INSITU_SKIN	AB1_SEPSIS	PGS000471	33	1290	7770	463317	0.587210509322703	1.79896321865941	0.00100842738778042	0.160888288268504	1.17455375005152	6.07478436574177e-11	-0.253318930482922	0.776220282032874	0.174778962487612	0.804823196964371	FALSE
CD2_INSITU_SKIN	AB1_VIRAL_SKIN_MUCOUS_MEMBRANE	PGS000471	32	1291	12806	458281	0.379805664355176	1.4620004430264	0.0398621522895447	0.153866862026786	1.16633559288399	4.78997008590598e-10	0.0623981896321838	1.0643860878622	0.679011686383088	0.96476237150026	FALSE
CD2_INSITU_SKIN	AB1_OTHER_VIRAL	PGS000471	26	1297	10992	460095	0.732966118144971	2.08124467907963	0.000236548256057683	0.157040999504586	1.17004358412482	1.71193072316094e-10	-0.0812136991744031	0.921996640469672	0.663545379979699	0.962680917992407	FALSE
CD2_INSITU_SKIN	AB1_MYCOSES	PGS000471	21	1302	6584	464503	0.376223164820619	1.45677219780451	0.0947120640211314	0.154921944014123	1.16756682196883	2.97010618917928e-10	0.0372423826338628	1.03794457009004	0.842989337909366	0.985364814829022	FALSE
CD2_INSITU_SKIN	AB1_BACT_BIR_OTHER_INF_AGENTS	PGS000471	11	1312	3276	467811	0.660307866357221	1.93538808357086	0.0364464575378462	0.158416952934602	1.17165461770709	8.92774823956484e-11	-0.464950510988516	0.62816619174429	0.213966529645255	0.828051298120917	FALSE
CD2_INSITU_SKIN	CD2_BENIGN_COLON	PGS000471	58	1265	11756	459331	0.43128458442393	1.53923352952012	0.00228735265383576	0.169915317244901	1.18520448068981	5.65327577966174e-12	-0.440187493253903	0.643915679918351	0.00669408141445396	0.347354612059707	FALSE
CD2_INSITU_SKIN	CD2_BENIGN_RECTUM_ANAL	PGS000471	18	1305	4245	466842	0.242871879156367	1.27490527171529	0.309050619383592	0.15823912439329	1.17144628260001	1.05662532209649e-10	-0.22742063224107	0.796585642205833	0.354447744988805	0.892368148168535	FALSE
CD2_INSITU_SKIN	CD2_BENIGN_EAR_RESP	PGS000471	13	1310	2013	469074	0.845886814348555	2.33004321437705	0.00274314455599912	0.155575672675191	1.16833034340479	2.16937483927256e-10	0.00340898628441618	1.00341480348654	0.988457463790351	0.999140895308213	FALSE
CD2_INSITU_SKIN	CD2_BENIGN_LIPOMATOUS	PGS000471	30	1293	8734	462353	0.145992578867864	1.15718760037684	0.438379575522898	0.154737287649321	1.16735124322843	3.63277394872205e-10	0.0366766495528353	1.03735753657827	0.815459592502004	0.982144308056421	FALSE
CD2_INSITU_SKIN	CD2_BENIGN_MELANOCYTIC	PGS000471	21	1302	7394	463693	0.430292823893254	1.53770773519441	0.0593819152030989	0.154484951014377	1.16705671490562	3.37799824584318e-10	0.0501701554664236	1.05144999111929	0.78842771236837	0.978894402168492	FALSE
CD2_INSITU_SKIN	CD2_BENIGN_SKIN	PGS000471	39	1284	10420	460667	0.245146618906499	1.277808650378	0.13920954012843	0.157058537563041	1.17006410459754	2.19247061456627e-10	-0.0571284482046382	0.944472745746269	0.692680742174637	0.96728390977804	FALSE
CD2_INSITU_SKIN	CD2_BENIGN_UTERUS_OTH	PGS000471	15	1308	1598	469489	0.310550370055047	1.36417570902082	0.248051346273576	0.154854839052428	1.16748847507073	2.78566474628859e-10	0.03967126611751	1.0404686806576	0.853453695642477	0.98648463618364	FALSE
CD2_INSITU_SKIN	CD2_BENIGN_ENDOCRINE_OTH	PGS000471	14	1309	2764	468323	0.609220311182623	1.8389969942681	0.0502370760537692	0.150143292306616	1.16200073656519	1.04432469882298e-09	0.440946884146363	1.5541781486508	0.0226489002464864	0.516586252676641	FALSE
CD2_INSITU_SKIN	CD2_PRIMARY_LYMPHOID_HEMATOPOIETIC	PGS000471	45	1278	5535	465552	1.20601124062927	3.34013505109009	6.79344811034372e-15	0.156697245372565	1.16964144593043	2.64620360172191e-10	-0.0439957005212621	0.956958071885085	0.738278638195717	0.973311969740885	FALSE
CD2_INSITU_SKIN	C3_COLORECTAL	PGS000471	23	1300	5612	465475	0.212405925785592	1.23664977123724	0.316601643206959	0.157746653903265	1.17086952190565	1.35261559284468e-10	-0.129550510085333	0.878490214679887	0.516603785508807	0.934883216753647	FALSE
CD2_INSITU_SKIN	C3_RESPIRATORY_INTRATHORACIC	PGS000471	12	1311	3093	467994	0.455140664305651	1.57639510996267	0.140911829976969	0.15351310028858	1.16592306095063	3.87431861203459e-10	0.203639553094538	1.22585621773359	0.365880097193715	0.895932025593612	FALSE
CD2_INSITU_SKIN	C3_FEMALE_GENITAL	PGS000471	18	1305	3828	467259	0.298312877990867	1.34758335109861	0.219284657980744	0.154768751654917	1.16738797335231	2.89587383204675e-10	0.0712882954311368	1.07389077904997	0.735294932532298	0.97271207519719	FALSE
CD2_INSITU_SKIN	C3_MALE_GENITAL	PGS000471	41	1282	11106	459981	-0.0432376377531816	0.957683781201849	0.798470002222411	0.166242249578376	1.18085912970309	1.2955031761386e-11	-0.495818772840124	0.609072011462336	0.0147745869360238	0.456979448474609	FALSE
CD2_INSITU_SKIN	C3_KIDNEY_NOTRENALPELVIS	PGS000471	13	1310	1817	469270	0.798500521894693	2.22220627933924	0.00614711545681716	0.153793014500184	1.16624946506547	3.63943101337673e-10	0.172861233414655	1.18870114164017	0.412416188912245	0.912529878281532	FALSE
CD2_INSITU_SKIN	C3_UNCERTAIN_SECONDARY	PGS000471	16	1307	2284	468803	1.07245998694219	2.92256012397796	2.28058103679369e-05	0.158176326605171	1.17137272067435	1.04910854572454e-10	-0.25378143688653	0.775861358190509	0.32596717013218	0.88209713816447	FALSE
CD2_INSITU_SKIN	D3_ANAEMIA_IRONDEF	PGS000471	35	1288	9589	461498	0.255762262313635	1.29144566613634	0.151634066067751	0.151951615681187	1.16410391069474	8.56297619578018e-10	0.130738624902644	1.13966986105833	0.343785076484477	0.888623745045388	FALSE
CD2_INSITU_SKIN	D3_OTHERANAEMIA	PGS000471	43	1280	8045	463042	0.534617341056139	1.70679499690619	0.0012304946726533	0.148387969355975	1.15996283911098	2.5635867142108e-09	0.215003103861874	1.23986574533211	0.076814085495975	0.689677976881812	FALSE
CD2_INSITU_SKIN	E4_OBESITY	PGS000471	49	1274	18938	452149	0.506119796835867	1.65884204687594	0.000671644109369935	0.155453793526315	1.16818795697408	3.94766741950553e-10	0.00255913078538959	1.00256240815572	0.984100946669803	0.998885592228133	FALSE
CD2_INSITU_SKIN	E4_DM1	PGS000471	21	1302	10022	461065	0.385075697785682	1.46972557220175	0.080738553094302	0.157982805031143	1.17114605671456	1.1974020109975e-10	-0.171667363685371	0.842259292604022	0.431781054296665	0.917474450803024	FALSE
CD2_INSITU_SKIN	E4_DM2	PGS000471	216	1107	54685	416402	0.229561661459213	1.25804843793415	0.0030682786987123	0.170648142999339	1.1860733473826	9.7107512094202e-11	-0.0953613333092654	0.90904440709398	0.16770550828236	0.799104792494363	FALSE
CD2_INSITU_SKIN	E4_DM2_STRICT	PGS000471	201	1122	49100	421987	0.252595218949081	1.28736207158249	0.00158506115156529	0.167747878507163	1.18263840449727	1.64926913442901e-10	-0.0813196460695381	0.921898962962695	0.250247895667994	0.849203864387285	FALSE
CD2_INSITU_SKIN	E4_THYROID	PGS000471	172	1151	53607	417480	0.215747662374697	1.24078924168342	0.01283487491833	0.160616771598738	1.17423488241974	6.76937358749862e-10	-0.0382092880323032	0.962511477676783	0.607079861828787	0.953100707450755	FALSE
CD2_INSITU_SKIN	E4_HYTHY_AI_STRICT	PGS000471	129	1194	38755	432332	0.278432996511711	1.32105808693044	0.00405177245203396	0.165990477006437	1.18056185918676	7.02116493119578e-11	-0.113224524309093	0.892950148591835	0.200351900464308	0.820477153599213	FALSE
CD2_INSITU_SKIN	E4_NONTOXIC_THYROID	PGS000471	36	1287	9036	462051	0.0773159954381239	1.08038341869019	0.656301719189155	0.154261516449002	1.16679598322507	4.52886978985034e-10	0.0474005581037761	1.04854192693927	0.743177402561639	0.973675080548744	FALSE
CD2_INSITU_SKIN	E4_PARATHYRO	PGS000471	41	1282	4688	466399	0.673729999677099	1.96154023668107	5.082767284403e-05	0.15271071545076	1.16498791718722	7.3247872073382e-10	0.108355899728105	1.11444430523973	0.440166763866696	0.919097846303405	FALSE
CD2_INSITU_SKIN	E4_PCOS_CONCORTIUM	PGS000471	131	1192	34442	436645	0.179708582823716	1.19686852424974	0.0552135532532399	0.154051461644538	1.16655091786245	2.12264113201338e-09	0.0134042439649187	1.01349448359026	0.867878830675918	0.987807596380665	FALSE
CD2_INSITU_SKIN	E4_HYPERCHOL	PGS000471	86	1237	18129	452958	0.419360660434734	1.52098881636779	0.000280605389125059	0.159243266661768	1.17262317211098	2.36822672645753e-10	-0.0557467879924101	0.945778588068054	0.588664695868246	0.949456276130767	FALSE
CD2_INSITU_SKIN	E4_FLUIDELECTRO	PGS000471	22	1301	5212	465875	0.333903081329505	1.39640779902855	0.138987434649524	0.160948534620502	1.17462451476182	4.87135024337689e-11	-0.454095466282684	0.635022107152108	0.0929900377532455	0.714250724783634	FALSE
CD2_INSITU_SKIN	F5_ALCOHOL	PGS000471	26	1297	18067	453020	-0.178486366502065	0.836535461704138	0.377623789974599	0.155107121248157	1.16778304878299	2.94631346062828e-10	0.02402683246302	1.02431780249144	0.892541952742717	0.990252047066362	FALSE
CD2_INSITU_SKIN	F5_SCHIZO	PGS000471	11	1312	13113	457974	-0.641816421521404	0.526335508080421	0.0391112112664175	0.154639120475051	1.16723665328008	2.70542237843585e-10	0.0927123305514823	1.09714607446109	0.719457189595956	0.970204518973836	FALSE
CD2_INSITU_SKIN	F5_ALLANXIOUS	PGS000471	34	1289	23637	447450	0.439476712572572	1.55189491889704	0.0136301282779753	0.154876219853765	1.16751343717673	3.60912848353555e-10	0.0308772715282638	1.03135891901496	0.842106821272603	0.985364814829022	FALSE
CD2_INSITU_SKIN	F5_UNSMENDIS	PGS000471	26	1297	17560	453527	-0.211483522410086	0.809382617617705	0.298227208573239	0.153839550913251	1.16630373939517	4.29387527085505e-10	0.0829830333619991	1.08652337374309	0.62382365232092	0.955867158694271	FALSE
CD2_INSITU_SKIN	F5_DEMENTIA	PGS000471	11	1312	4307	466780	-0.789641575158482	0.454007493687012	0.00959024442718421	0.156172794739479	1.16902818755955	1.7394050532445e-10	-0.102801963556952	0.902305645189693	0.72446841149648	0.971234769830446	FALSE
CD2_INSITU_SKIN	F5_NEUROTIC	PGS000471	64	1259	38508	432579	0.313037721950951	1.36757311758069	0.0191672843611698	0.150208362087251	1.16207635015827	2.11557543962308e-09	0.107093474248875	1.11303829003506	0.31823116411586	0.879359169383402	FALSE
CD2_INSITU_SKIN	F5_DEMENTIA_INCLAVO	PGS000471	13	1310	4716	466371	-0.704284063448505	0.494462451306501	0.0125414766413015	0.15581562968679	1.16861072610111	2.0065076958123e-10	-0.0429593226800816	0.95795035612761	0.866283180223726	0.987807596380665	FALSE
CD2_INSITU_SKIN	G6_XTRAPYROTH	PGS000471	16	1307	4375	466712	0.130107501673881	1.13895081586283	0.635972373302453	0.151910525200667	1.16405607808841	6.50944101273096e-10	0.263713797626672	1.30175557744548	0.169976616902092	0.801448393063829	FALSE
CD2_INSITU_SKIN	G6_MIGRAINE	PGS000471	26	1297	17899	453188	0.189472728904422	1.20861216336218	0.344576508992233	0.156606930005342	1.16953581410388	1.96898818427138e-10	-0.0522846123909056	0.949058714530513	0.771215619776475	0.976796703100461	FALSE
CD2_INSITU_SKIN	G6_NERPLEX	PGS000471	139	1184	42214	428873	0.29797391013865	1.34712664107378	0.00120342731067366	0.161120124811821	1.17482608610037	3.38863349895093e-10	-0.0545211629209624	0.946938468661803	0.507780769898728	0.933627817059865	FALSE
CD2_INSITU_SKIN	G6_POLYNEU	PGS000471	22	1301	4681	466406	0.403933359161985	1.49770413537373	0.0733486107803809	0.152718140707877	1.16499656755415	5.66269617791315e-10	0.16428373889252	1.17854866774982	0.339285866251551	0.88651706073149	FALSE
CD2_INSITU_SKIN	G6_SLEEPAPNO_INCLAVO	PGS000471	94	1229	34337	436750	0.372220153035678	1.4509523777044	0.00101163330712335	0.147456267373804	1.15888260274186	6.73761537631255e-09	0.109000178894069	1.1151625498374	0.225768637501344	0.83364419331168	FALSE
CD2_INSITU_SKIN	H7_ALLERGICCONJUNCTIVITIS	PGS000471	75	1248	23998	447089	0.738998676262214	2.09383785490427	2.93660919899173e-09	0.151228249167084	1.16326214139737	1.910270307927e-09	0.0698106496481166	1.0723051206781	0.489890216302037	0.930218638603075	FALSE
CD2_INSITU_SKIN	H7_EYELIDDIS	PGS000471	62	1261	10679	460408	0.491071145715015	1.63406560523594	0.000268188529847353	0.155683360689771	1.16845616535448	4.58031772248868e-10	-0.00920928076101963	0.990832994789709	0.93607669434269	0.99487059869787	FALSE
CD2_INSITU_SKIN	H7_LACRIMALSYSTEM	PGS000471	45	1278	10640	460447	0.49362804919544	1.63824909938537	0.00199728116875908	0.150579230540333	1.16250740754446	1.44962151823906e-09	0.142786296891374	1.15348327236386	0.252828313047472	0.85055658323142	FALSE
CD2_INSITU_SKIN	H7_CONJUNCTIVITIS	PGS000471	86	1237	31106	439981	0.629019360098156	1.8757702219216	7.06765632889085e-08	0.151173741431583	1.1631987363403	2.2921259601746e-09	0.0607807778309582	1.06266592872048	0.522731799201585	0.936322179581737	FALSE
CD2_INSITU_SKIN	H7_OTHERCONJ	PGS000471	13	1310	3092	467995	0.286908619572423	1.33230246154429	0.323119979466021	0.158738244513403	1.17203112094944	8.3410390389448e-11	-0.428369090171639	0.651570882003644	0.208433901593557	0.825591786925038	FALSE
CD2_INSITU_SKIN	H7_KERATITIS	PGS000471	24	1299	10066	461021	0.2138565541666	1.23844499227725	0.322491462220447	0.152818876400105	1.16511393020103	5.59629299774463e-10	0.149216478376902	1.16092427701211	0.3844827056753	0.903461823778376	FALSE
CD2_INSITU_SKIN	H7_IRIDOCYC_ANTER	PGS000471	17	1306	6093	464994	0.195855542126849	1.21635118113762	0.457797131562328	0.152162001595643	1.16434884752524	6.13305213132841e-10	0.240115575543903	1.2713960841242	0.211227337939275	0.826781815755539	FALSE
CD2_INSITU_SKIN	H7_LENS	PGS000471	226	1097	39112	431975	0.175454014686112	1.19178718268345	0.0383481874867725	0.15917886689579	1.17254765788469	2.42536718086204e-09	-0.0205114840564039	0.979697445509192	0.754711216777815	0.975163614118344	FALSE
CD2_INSITU_SKIN	H7_RETINALDETACH	PGS000471	33	1290	8581	462506	0.168755115538697	1.18383020180363	0.351914605767805	0.154532083897636	1.16711172294985	3.90313043510064e-10	0.0442146428736526	1.04520667697772	0.776954185824015	0.977687288926379	FALSE
CD2_INSITU_SKIN	H7_GLAUCPRIMOPEN	PGS000471	35	1288	6696	464391	0.0137155056547279	1.01380999469654	0.937144527878048	0.160587305139709	1.17420028238546	6.93563492645388e-11	-0.217389152540071	0.804616789704138	0.219233155094146	0.830014673914759	FALSE
CD2_INSITU_SKIN	H7_VITRBODYGLOBE	PGS000471	62	1261	11039	460048	0.685074232510991	1.98391910136763	4.59595089832756e-07	0.151843342550912	1.16397787634355	1.3240991420229e-09	0.0806848114233581	1.08402916910444	0.462826581533342	0.924503447788245	FALSE
CD2_INSITU_SKIN	H7_STRABOTH	PGS000471	16	1307	7918	463169	0.332904083920663	1.39501348782824	0.186440516951516	0.15760822928757	1.17070745595927	1.24321498501248e-10	-0.188145075421993	0.828494504323814	0.455934952304331	0.92255325144671	FALSE
CD2_INSITU_SKIN	H7_VISUDISTURB	PGS000471	35	1288	12647	458440	0.27458800747536	1.31598838578831	0.113272692975493	0.157684263837881	1.17079647355839	1.61684543118052e-10	-0.0818881021006846	0.921375052861128	0.616043988369958	0.954494698060038	FALSE
CD2_INSITU_SKIN	H8_EXTOTITIS	PGS000471	16	1307	5568	465519	0.448593535656417	1.56610796076677	0.0844628934643554	0.154280013472289	1.16681756567715	3.31540490396881e-10	0.101214766136933	1.10651425803921	0.62106753830535	0.955263205072763	FALSE
CD2_INSITU_SKIN	H8_MED_SUPP	PGS000471	21	1302	16957	454130	0.346612864104046	1.41426910503842	0.119092256073381	0.159005701736915	1.17234463106232	8.83142134801512e-11	-0.241932999455535	0.785108778505287	0.306922674120791	0.875857933655303	FALSE
CD2_INSITU_SKIN	H8_VERTIGO	PGS000471	54	1269	12254	458833	0.421419024919649	1.5241227900529	0.00308805971082522	0.155656429133296	1.16842469743502	3.98634169322312e-10	0.00484896506230212	1.0048607403183	0.968675512337307	0.997326940394247	FALSE
CD2_INSITU_SKIN	H8_CONSENHEARINGLOSS	PGS000471	102	1221	26093	444994	0.121950508082704	1.12969818946736	0.257215866847831	0.166444770485523	1.18109830258319	3.79651827433697e-11	-0.155705127655851	0.855811508314004	0.121760586634343	0.7543632676682	FALSE
CD2_INSITU_SKIN	H8_OTHHEARINGLOSS	PGS000471	35	1288	6003	465084	0.33455225535058	1.3973146050001	0.0548129734087546	0.158959323002022	1.1722902604623	1.12022499877921e-10	-0.142785147055118	0.866940313566571	0.395164726174283	0.906475665010124	FALSE
CD2_INSITU_SKIN	I9_INTRACRA	PGS000471	15	1308	3974	467113	-0.252609390430649	0.776771236851503	0.405825806494644	0.148643741641385	1.16025956340263	1.65478545764115e-09	0.409417450256952	1.50594024442968	0.0126195036503697	0.435394283435512	FALSE
CD2_INSITU_SKIN	I9_STR_EXH	PGS000471	62	1261	13100	457987	0.160572133997017	1.17418246856055	0.237016946000825	0.151360763911181	1.16341630099634	1.50023633566294e-09	0.0876621501466182	1.0916192563154	0.424029283572124	0.915433078571297	FALSE
CD2_INSITU_SKIN	I9_SAHANEUR	PGS000471	18	1305	4335	466752	0.144699475977639	1.1556922048048	0.557409807106678	0.153900778694828	1.16637515177197	3.90403739804893e-10	0.0997952624190432	1.10494467121674	0.587743663051561	0.949358547481594	FALSE
CD2_INSITU_SKIN	I9_AF	PGS000471	173	1150	30381	440706	0.367733741720617	1.44445738902899	2.74685093927585e-05	0.170381001694614	1.18575654051906	4.50104385802174e-11	-0.125661910404062	0.881912961982722	0.103614460487396	0.731285450310794	FALSE
CD2_INSITU_SKIN	I9_HYPTENSHR	PGS000471	46	1277	5894	465193	0.527626755447895	1.69490510742956	0.000512896490744268	0.158793789986587	1.17209622378071	1.41512967650107e-10	-0.09648021496991	0.908027862780616	0.496851013872682	0.931417714278284	FALSE
CD2_INSITU_SKIN	I9_CHD	PGS000471	143	1180	27653	443434	0.142214675547917	1.15282410512103	0.123278410394095	0.168936840333886	1.18404535265312	3.76364095910992e-11	-0.136497472504159	0.872408525265755	0.109502330321094	0.737943806910701	FALSE
CD2_INSITU_SKIN	I9_CHD_NOREV	PGS000471	111	1212	21792	449295	0.11615662608144	1.12317177635141	0.255068316584413	0.169640391986709	1.18487868282903	1.64078220576101e-11	-0.193158133276354	0.824351606411252	0.0526528178183692	0.644186304237899	FALSE
CD2_INSITU_SKIN	I9_VHD	PGS000471	78	1245	14742	456345	0.336117447897494	1.3995033838889	0.00604086528359099	0.153938959020321	1.16641968520505	9.43237562056967e-10	0.0251537612005131	1.0254727863294	0.805560898195679	0.980966501837435	FALSE
CD2_INSITU_SKIN	I9_CAVS_OPERATIONS2	PGS000471	36	1287	5742	465345	0.275587839840213	1.31730481156107	0.113557335842117	0.155977900781671	1.16880037322983	2.75799789339296e-10	-0.0199561714516208	0.980241634933195	0.895046020783565	0.990574897740583	FALSE
CD2_INSITU_SKIN	I9_CAVS	PGS000471	36	1287	5754	465333	0.27536341389987	1.31700920736189	0.113850841186271	0.155976918178036	1.1687992247629	2.75859860954172e-10	-0.0199064298458945	0.980290394938807	0.895310748305959	0.990615509487428	FALSE
CD2_INSITU_SKIN	I9_CAVS_OPERATED	PGS000471	36	1287	5754	465333	0.27536341389987	1.31700920736189	0.113850841186271	0.155976918178036	1.1687992247629	2.75859860954172e-10	-0.0199064298458945	0.980290394938807	0.895310748305959	0.990615509487428	FALSE
CD2_INSITU_SKIN	I9_CARDMYO	PGS000471	17	1306	4445	466642	0.325280174987519	1.38441847107662	0.212422278338915	0.160385774923207	1.17396366939147	5.38294994295585e-11	-0.544770315073467	0.579974979553249	0.0901723507707908	0.711036630582737	FALSE
CD2_INSITU_SKIN	I9_CONDUCTIO	PGS000471	30	1293	6612	464475	0.240625727481972	1.2720448547723	0.198815047903428	0.157728593623896	1.17084837586593	1.47833361890309e-10	-0.100184443130156	0.904670542380302	0.571770136371563	0.947109711931587	FALSE
CD2_INSITU_SKIN	FG_CEREBVASC	PGS000471	83	1240	18433	452654	0.125749526768412	1.13399809654047	0.292963045902146	0.146336596855254	1.15758576220965	7.8872967687216e-09	0.134601772830688	1.14408108944858	0.143378557199972	0.776061353458685	FALSE
CD2_INSITU_SKIN	I9_AORTANEUR	PGS000471	23	1300	4152	466935	0.498721291636494	1.64661438435587	0.0233362669531888	0.153698667137777	1.16613943769501	4.33033553506175e-10	0.105510057759192	1.11127728142594	0.55094902770991	0.942684380344218	FALSE
CD2_INSITU_SKIN	I9_PAD	PGS000471	42	1281	9255	461832	0.190817952743777	1.2102391113161	0.230376837034717	0.158064562445699	1.17124181050246	1.59836903942438e-10	-0.0837496511459414	0.919661463471348	0.576399893920309	0.947806858798332	FALSE
CD2_INSITU_SKIN	I9_DISVEINLYMPH	PGS000471	191	1132	48284	422803	0.0108169800561591	1.01087569510044	0.894768099625763	0.145771625897739	1.15693194458454	4.02388599301794e-08	0.0652982915970292	1.06747739643535	0.329695650644734	0.88344824008086	FALSE
CD2_INSITU_SKIN	I9_DVTANDPULM	PGS000471	47	1276	9514	461573	0.426466255489893	1.53183483505459	0.00576433705747991	0.1507930644607	1.16275601764056	1.38805233994519e-09	0.142670778532925	1.15335003156576	0.240379770487408	0.843033578020667	FALSE
CD2_INSITU_SKIN	I9_OTH	PGS000471	13	1310	2730	468357	0.226576258212294	1.25429825672967	0.418899002445316	0.1576810199783	1.17079267566519	1.16204385676555e-10	-0.244857150715875	0.78281635501112	0.392545048448475	0.905625205276455	FALSE
CD2_INSITU_SKIN	I9_HEARTFAIL_ALLCAUSE	PGS000471	94	1229	16192	454895	0.116226506676528	1.12325026700599	0.294696608059009	0.16563444515441	1.18014161637595	4.12179488988376e-11	-0.15840779768787	0.85350165498912	0.132314633845772	0.764429152378845	FALSE
CD2_INSITU_SKIN	I9_NONISCHCARDMYOP	PGS000471	34	1289	6335	464752	0.267383726985533	1.30654170546129	0.12891998970792	0.159185960414959	1.17255597540348	1.01760064002308e-10	-0.157736070884558	0.854075167527754	0.361937388580284	0.894381898743387	FALSE
CD2_INSITU_SKIN	J10_UPPERINFEC	PGS000471	105	1218	73405	397682	0.290252368807539	1.33676480319911	0.0052864587272742	0.159108252507219	1.17246486207208	3.32141372209603e-10	-0.0427541885173642	0.958146884628505	0.648001633880325	0.959766191261145	FALSE
CD2_INSITU_SKIN	J10_PNEUMONIA	PGS000471	144	1179	39251	431836	0.535001516167921	1.70745083103443	6.79648634194039e-09	0.154275487845911	1.16681228510875	2.35185299399187e-09	0.0140217999815715	1.01412056650718	0.857741179234485	0.987106121622772	FALSE
CD2_INSITU_SKIN	J10_PNEUMOBACT	PGS000471	36	1287	10496	460591	0.283534877641773	1.32781519056882	0.124295274314742	0.146414392026786	1.15767582029558	3.9399289757084e-09	0.301249756476267	1.35154685696843	0.0177356184380919	0.477666503525064	FALSE
CD2_INSITU_SKIN	J10_LOWERINF	PGS000471	48	1275	17205	453882	0.352875493435996	1.42315394039519	0.0297706708022555	0.142688608347098	1.15337059576583	1.27248252312883e-08	0.288396766052183	1.33428659873964	0.00801653528446112	0.374091850741149	FALSE
CD2_INSITU_SKIN	J10_UPPERDIS	PGS000471	215	1108	104305	366782	0.30265399003984	1.35344607759032	9.58000990282074e-05	0.141714349626069	1.15224746160479	1.32944224843826e-07	0.087107391265775	1.09101383878436	0.173745483668057	0.804550593674808	FALSE
CD2_INSITU_SKIN	J10_COPD	PGS000471	43	1280	10056	461031	0.328274724190445	1.38857039377146	0.043895545044888	0.150252536941869	1.16212768584596	1.53636257424649e-09	0.159565329451289	1.17300089122222	0.203910139053477	0.822831150485296	FALSE
CD2_INSITU_SKIN	J10_INTERSTITIUM	PGS000471	13	1310	3281	467806	0.0648155925833891	1.06696225048923	0.838312152778542	0.150318228566356	1.16220403040907	9.78249531665135e-10	0.420924514865549	1.52336928233347	0.0249568493536201	0.529730390826187	FALSE
CD2_INSITU_SKIN	J10_PLEURA	PGS000471	44	1279	9235	461852	0.427629548493115	1.53361784468054	0.00709850249042998	0.153598781846572	1.16602296333482	6.31361376541456e-10	0.0519219515956284	1.05329353142572	0.684988139988784	0.965862520011811	FALSE
CD2_INSITU_SKIN	J10_RESPOTHER	PGS000471	18	1305	3591	467496	0.35304723655093	1.42339837827561	0.141675377668792	0.155785333300998	1.16857532195602	2.21668253316374e-10	-0.0149597743945528	0.985151567124282	0.942234604023274	0.995110138123256	FALSE
CD2_INSITU_SKIN	J10_ASTHMA_INCLAVO	PGS000471	152	1171	49945	421142	0.430396689981861	1.53786745917709	1.31282459414795e-06	0.161834963084699	1.17566619698663	3.29170026824686e-10	-0.0553020994677266	0.946199258479779	0.49055347860037	0.930491403138431	FALSE
CD2_INSITU_SKIN	J10_COPDNAS_INCLAVO	PGS000471	55	1268	12025	459062	0.436400239454508	1.54712789247118	0.00281211927698593	0.147855367522688	1.15934520526738	3.53376282907016e-09	0.173684715708632	1.18968041913664	0.113484922976634	0.744171955511284	FALSE
CD2_INSITU_SKIN	K11_IBD	PGS000471	31	1292	11552	459535	0.442736243397292	1.55696162127224	0.0199282217187196	0.151620566924137	1.16371859932397	8.69034822222996e-10	0.175781335228281	1.19217734296049	0.240246156738103	0.842902753435264	FALSE
CD2_INSITU_SKIN	K11_CARIES	PGS000471	25	1298	6720	464367	0.91314356728643	2.49214445635893	1.54418470236359e-05	0.152678323082384	1.16495018108063	6.02973240670461e-10	0.150921482900093	1.16290534654183	0.349399118860204	0.891411008419312	FALSE
CD2_INSITU_SKIN	K11_CARIES_INCLAVO	PGS000471	271	1052	143955	327132	0.614602190399769	1.84892093474286	1.91325540019703e-15	0.174699285544004	1.19088804551069	9.11876027204932e-11	-0.0992172450172554	0.905545961305211	0.11654412227519	0.747893906384371	FALSE
CD2_INSITU_SKIN	K11_PULPITIS_2	PGS000471	313	1010	160348	310739	0.659947015071755	1.93468982228485	1.67449452395193e-18	0.177297069009574	1.19398573660796	1.09867513068231e-10	-0.0985483117427648	0.906151913778599	0.0982334598664163	0.724404577312166	FALSE
CD2_INSITU_SKIN	K11_PULPITIS_2_ONLYAVO	PGS000471	300	1023	157539	313548	0.63797370723832	1.89264194454292	4.92660367931435e-17	0.175428162766645	1.19175637309543	1.36586194636943e-10	-0.0936600638509851	0.910592252858022	0.121904312304484	0.754419017592729	FALSE
CD2_INSITU_SKIN	K11_PULP_PERIAPICAL	PGS000471	30	1293	9375	461712	0.518611084520205	1.67969307709609	0.00662168506337956	0.153429915744493	1.16582607820615	5.29700731990831e-10	0.086398575756471	1.09024078526309	0.567566643756719	0.946398565672164	FALSE
CD2_INSITU_SKIN	K11_PULP_PERIAPICAL_INCLAVO	PGS000471	154	1169	71635	399452	0.480005436890935	1.61608318863705	1.62786976533012e-07	0.155972290230368	1.16879381563377	1.85919328009286e-09	-0.00626423631311438	0.993755343110467	0.933952353953359	0.994525256198852	FALSE
CD2_INSITU_SKIN	K11_DISORD_TEETH	PGS000471	14	1309	5138	465949	0.208837578891864	1.23224483970333	0.46042322828847	0.153962804329585	1.16644749917479	3.5146142076866e-10	0.134955626648133	1.14448599854463	0.535575246123701	0.939336452440419	FALSE
CD2_INSITU_SKIN	K11_GASTRODUOULC	PGS000471	30	1293	6503	464584	0.197789507486758	1.21870583836627	0.303041312052134	0.152803811249182	1.16509637771605	6.21261147838676e-10	0.117207802906802	1.12435304924819	0.443367867311715	0.919659644122895	FALSE
CD2_INSITU_SKIN	K11_APPENDIX	PGS000471	73	1250	33949	437138	0.124133786982151	1.13216733011771	0.313333712707737	0.15364094148641	1.16607212347928	9.90699228208927e-10	0.0322314971079245	1.03275655779039	0.752981550653702	0.974825215291818	FALSE
CD2_INSITU_SKIN	K11_HERNIA	PGS000471	197	1126	49195	421892	0.28994721490719	1.33635694643827	0.000332960553000228	0.162141542078789	1.17602668680316	6.85003863424637e-10	-0.0447176656031422	0.956267430911693	0.524852621680084	0.936785845683922	FALSE
CD2_INSITU_SKIN	K11_ENERCOLNONINF	PGS000471	49	1274	16639	454448	0.398856414301732	1.49011964337638	0.00854025811726838	0.150554644614846	1.16247882657531	1.51122188755036e-09	0.140347107030224	1.1506731362819	0.251390426094066	0.849726330899727	FALSE
CD2_INSITU_SKIN	K11_ILEUS	PGS000471	31	1292	5815	465272	0.483237240618402	1.62131450104422	0.0112689013481802	0.151785161649651	1.16391015703166	8.39350984961994e-10	0.160542725235733	1.17414793781639	0.283229407688053	0.865488214777197	FALSE
CD2_INSITU_SKIN	K11_PERITON	PGS000471	11	1312	2397	468690	0.473657456527509	1.60585681703384	0.12052226779205	0.156024459412506	1.16885479224175	1.81699032035076e-10	-0.0628976076130953	0.939039619274777	0.827522223657802	0.983545134142764	FALSE
CD2_INSITU_SKIN	K11_LIVER	PGS000471	36	1287	8544	462543	0.641322253782181	1.89899016691237	0.000297545634249634	0.151448211097126	1.1635180429264	1.02137073707693e-09	0.122867496495777	1.13073458472597	0.361613352210318	0.894301810826138	FALSE
CD2_INSITU_SKIN	K11_GALLBILPANC	PGS000471	153	1170	41653	429434	0.0162494516798961	1.01638219203117	0.855362479715501	0.150192167842589	1.16205753136191	7.83430156053439e-09	0.045681669431885	1.04674114821151	0.539360090287958	0.940175321860624	FALSE
CD2_INSITU_SKIN	K11_OTHDIG	PGS000471	41	1282	11621	459466	0.277260999367724	1.31951071755888	0.109108310105133	0.145953943900288	1.15714289333506	4.82825201974146e-09	0.270584035399422	1.31072973980066	0.025143462440657	0.530886437705103	FALSE
CD2_INSITU_SKIN	TEMPOROMANDIB_INCLAVO	PGS000471	21	1302	11399	459688	0.471429166656406	1.60228248635539	0.0339985810904251	0.156536182684133	1.16945307550478	1.82552723305067e-10	-0.0547575167689865	0.946714682558288	0.790443085619821	0.979042647836198	FALSE
CD2_INSITU_SKIN	CHOLELITH_BROAD	PGS000471	132	1191	35276	435811	-0.00433119846090198	0.995678167652108	0.963502649530055	0.154434783867988	1.16699816846912	1.88979322648773e-09	0.0114766421462625	1.01154275146601	0.887285435894997	0.989457859149477	FALSE
CD2_INSITU_SKIN	APPENDACUT_NOCOMPLIC	PGS000471	45	1278	24095	446992	0.101036753653942	1.10631730221948	0.519926709729924	0.151890074863497	1.16403227299254	1.04947175977785e-09	0.0944365550341168	1.09903943240169	0.436916605060246	0.918554582937922	FALSE
CD2_INSITU_SKIN	APPENDICITIS_BROAD	PGS000471	72	1251	33692	437395	0.120399039477261	1.12794685711266	0.33215717851262	0.153100846461276	1.16544250376898	1.13545662368259e-09	0.0414602945911354	1.04233177482054	0.68514782272631	0.96589145250968	FALSE
CD2_INSITU_SKIN	ABDOM_HERNIA	PGS000471	50	1273	13250	457837	0.39722553641789	1.48769142081117	0.00630624494274247	0.15903513572661	1.17237913834995	1.37327767743008e-10	-0.0972454818036291	0.907333244991015	0.483117016545308	0.928672891878255	FALSE
CD2_INSITU_SKIN	L12_PSORIASIS	PGS000471	23	1300	8762	462325	0.277010529642363	1.31918026145819	0.195339644954108	0.15543480993252	1.16816578077892	2.58078892958479e-10	0.0113260631667152	1.01139044585803	0.952773794556902	0.995891688755064	FALSE
CD2_INSITU_SKIN	L12_DERMATITISNAS	PGS000471	63	1260	18148	452939	0.551095628645517	1.73515306020404	3.56676979399351e-05	0.153828328870314	1.16629065115797	7.85970842674855e-10	0.0290716329271737	1.02949833781333	0.793859043226099	0.979543463860687	FALSE
CD2_INSITU_SKIN	L12_LICHENPLANUS_INCLAVO	PGS000471	12	1311	4069	467018	0.013337466717712	1.01342680747822	0.965440064948756	0.152889899968354	1.16519668368846	4.60042333684524e-10	0.263958630609943	1.30207432916587	0.223792901789423	0.832787704621495	FALSE
CD2_INSITU_SKIN	L12_URTICARIA	PGS000471	24	1299	10048	461039	0.423884344040329	1.5278848745735	0.0404186365485499	0.158226882724191	1.17143194223003	1.13661153163016e-10	-0.177224489870463	0.837591732556361	0.408319378034183	0.910742275630559	FALSE
CD2_INSITU_SKIN	L12_NONIONRADISKIN	PGS000471	102	1221	7162	463925	1.15230414653748	3.16547823895723	5.47938107604053e-24	0.146831694182773	1.15815902172481	1.11487067440118e-08	-0.0433383932063806	0.95758729419933	0.595936339791263	0.951331709263706	FALSE
CD2_INSITU_SKIN	L12_OTHERDISSKINANDSUBCUTIS	PGS000471	17	1306	3452	467635	0.597171198518229	1.81697167156316	0.0153074290380655	0.155909553839239	1.16872049202785	2.05254580734027e-10	0.00059164438779937	1.00059181944386	0.99790552407018	0.999751474137006	FALSE
CD2_INSITU_SKIN	M13_POLYARTHROPATHIES	PGS000471	115	1208	28351	442736	0.463960709337086	1.59036048289481	5.19158919465566e-06	0.147754749793493	1.15922856045384	8.37106632413946e-09	0.0898996447698565	1.09406448310278	0.277664148585647	0.862819885501335	FALSE
CD2_INSITU_SKIN	M13_ARTHROSIS	PGS000471	276	1047	62910	408177	0.343076790595565	1.40927697698983	2.55861351804008e-06	0.175682610489725	1.19205965137363	7.32420485119602e-11	-0.10397758884299	0.901245495149173	0.0993023034575714	0.725473538202818	FALSE
CD2_INSITU_SKIN	M13_OTHERJOINT	PGS000471	247	1076	82384	388703	0.238039162649074	1.26875887981074	0.00119366047971103	0.159558753829214	1.17299317803703	3.24868668439267e-09	-0.0221014144455614	0.978141032390523	0.726458560849051	0.971295852060928	FALSE
CD2_INSITU_SKIN	M13_DEFORMDORSO	PGS000471	26	1297	9014	462073	0.410239680299251	1.50717898293478	0.0423299528492918	0.155649175247182	1.16841622184607	2.59006675329084e-10	-0.00791258744205684	0.992118634674444	0.964132337797189	0.997056190040464	FALSE
CD2_INSITU_SKIN	M13_SPONDYLOPATHY	PGS000471	136	1187	32843	438244	0.300250758634303	1.35019733877013	0.00131822650093924	0.160537090166828	1.1741413214305	3.62051895942604e-10	-0.0486921386206519	0.952474314622325	0.561282150555562	0.945086873362865	FALSE
CD2_INSITU_SKIN	M13_DORSOPATHYOTH	PGS000471	205	1118	71146	399941	0.477061941729752	1.61133324973184	2.36960126565686e-09	0.173792990266632	1.18980923823197	3.04707768780758e-11	-0.123564577005696	0.88376456853173	0.0872475832662703	0.707503529113379	FALSE
CD2_INSITU_SKIN	M13_DORSALGIA	PGS000471	160	1163	53344	417743	0.308411276807431	1.36126072879187	0.000348463324581654	0.165688229994406	1.18020509181095	1.27512229393946e-10	-0.0861847086589473	0.917424759272194	0.27900752263613	0.863647868368	FALSE
CD2_INSITU_SKIN	M13_LOWBACKPAINORANDSCIATICA	PGS000471	105	1218	36252	434835	0.397361700383886	1.4878940045672	0.000148100735474265	0.156201109726139	1.16906128904572	7.76267797762633e-10	-0.00614597875656026	0.99387286913819	0.945778961847849	0.995463476332531	FALSE
CD2_INSITU_SKIN	M13_SYNOTEND	PGS000471	62	1261	19155	451932	0.473069626092607	1.60491312291593	0.000322410003129282	0.164178242689805	1.17842434189873	3.66111777289299e-11	-0.211023182495633	0.809755294515103	0.113728841343997	0.744637974543516	FALSE
CD2_INSITU_SKIN	M13_SOFTOVERUSE	PGS000471	22	1301	6885	464202	0.37453753466817	1.4543186870994	0.0835799473735861	0.158517247602415	1.17177213431081	1.02951083140664e-10	-0.197671520792067	0.820639371840624	0.375054228393417	0.900087156973553	FALSE
CD2_INSITU_SKIN	M13_FIBROBLASTIC	PGS000471	34	1289	7143	463944	0.284421447306868	1.32899291322708	0.10928517746773	0.15528430437684	1.16798997856889	3.27383296072541e-10	0.00571963040271507	1.00573601871883	0.970141555688492	0.997430799913662	FALSE
CD2_INSITU_SKIN	M13_SHOULDER	PGS000471	110	1213	31208	439879	0.401347430170167	1.49383618211057	8.54755383242482e-05	0.160126723831819	1.17365959220913	2.69569837307287e-10	-0.0553739066625575	0.946131317004649	0.549075637558686	0.942414935152659	FALSE
CD2_INSITU_SKIN	M13_ENTESOPATHYLOW	PGS000471	20	1303	6369	464718	0.58050048911403	1.78693254727103	0.0115549959485504	0.155107667358489	1.16778368652156	2.75893773799418e-10	0.0381206319693484	1.03885654463089	0.844475956118388	0.985489742530659	FALSE
CD2_INSITU_SKIN	M13_ENTESOPATHYOTH	PGS000471	36	1287	10270	460817	0.405159342421961	1.49954142158304	0.0214680512707396	0.164629178925076	1.17895585596548	1.98641821741171e-11	-0.473414451851915	0.622871867275913	0.025738593543098	0.534396129764302	FALSE
CD2_INSITU_SKIN	M13_SOFTTISSUEOTH	PGS000471	105	1218	35310	435777	0.395255790340902	1.48476393062394	0.00016304800331382	0.163900289482286	1.17809684059021	8.40745418113789e-11	-0.110739168754682	0.895172207362701	0.256046329113064	0.851910979787894	FALSE
CD2_INSITU_SKIN	M13_CHRONDROPATHIES	PGS000471	11	1312	5179	465908	0.16563528488376	1.18014260737592	0.622935561766094	0.158873535561522	1.17218969699494	7.71745587740146e-11	-0.596401163978035	0.550790277446612	0.159912483787823	0.79233865146174	FALSE
CD2_INSITU_SKIN	M13_MUSCULOSKELEOTH	PGS000471	14	1309	3697	467390	0.163932416921119	1.1781346904324	0.610517200628014	0.160647362417613	1.17427080377577	4.77377117671188e-11	-0.807329796714016	0.446047515021482	0.0622573431632814	0.661351360111821	FALSE
CD2_INSITU_SKIN	M13_ARTHROSIS_INCLAVO	PGS000471	334	989	78510	392577	0.380204413165767	1.46258353020908	7.55576287907245e-08	0.17269580714468	1.1885045155082	5.35472129064438e-10	-0.0724610078864601	0.93010201259651	0.210007781260198	0.82633270027947	FALSE
CD2_INSITU_SKIN	M13_RHEUMA_INCLAVO	PGS000471	59	1264	12495	458592	0.450600716490518	1.56925457950975	0.00157984989773843	0.144990191845592	1.15602823170902	7.91272052091978e-09	0.218338728443615	1.24400837728173	0.0387763328157481	0.594291929071049	FALSE
CD2_INSITU_SKIN	N14_CHRONKIDNEYDIS	PGS000471	40	1283	4969	466118	1.03889897850605	2.82610369983532	3.61985761240397e-10	0.15516452092057	1.16785008107124	3.69053134948611e-10	0.0289049144390554	1.02932671571362	0.837708109346533	0.984772311996869	FALSE
CD2_INSITU_SKIN	N14_GLOMER_NEPHRITIS	PGS000471	15	1308	2893	468194	0.812224262288179	2.25291348834917	0.00215189769077978	0.155036861011084	1.16770100295145	2.5946667053021e-10	0.0656660109391292	1.06787000070094	0.768423821906638	0.976560519336802	FALSE
CD2_INSITU_SKIN	N14_GLOMERULAR	PGS000471	31	1292	4711	466376	1.1553317396359	3.1750765415723	3.15593080637227e-10	0.156549827129597	1.16946903215235	2.13590785906267e-10	-0.0239301290952679	0.976353926106868	0.886036040791196	0.989376234795609	FALSE
CD2_INSITU_SKIN	N14_RENALTUB	PGS000471	126	1197	26372	444715	0.674950800926521	1.96393634974413	5.87441516234162e-12	0.152762111061149	1.16504779399101	2.66568216373823e-09	0.0346338810776867	1.03524061822826	0.673223780489475	0.963732465835722	FALSE
CD2_INSITU_SKIN	N14_RENFAIL	PGS000471	52	1271	7254	463833	1.0062288609928	2.73526647068033	5.02399464031954e-12	0.156779612218207	1.16973778957457	2.79804046578342e-10	-0.0130339778810478	0.98705059656275	0.918555068433903	0.992894752187405	FALSE
CD2_INSITU_SKIN	N14_UROLITHIASIS	PGS000471	40	1283	9865	461222	0.210708450537254	1.23455236950709	0.194729713505548	0.157188961879524	1.17021671936075	2.05796093448874e-10	-0.0546015466977989	0.946862353230524	0.711842156684377	0.969600565649545	FALSE
CD2_INSITU_SKIN	N14_KIDUROTH	PGS000471	18	1305	2758	468329	0.772501195486864	2.16517501275357	0.00167220383566775	0.15423383759885	1.16676368810084	3.45411431316127e-10	0.088156746885702	1.0921593011811	0.656715917348468	0.961514976618661	FALSE
CD2_INSITU_SKIN	N14_URINOTH	PGS000471	182	1141	50415	420672	0.431688799625357	1.53985583687587	6.98351735123133e-07	0.145913314406792	1.15709588016046	3.25533635445516e-08	0.0751487982708604	1.07804455011574	0.276171979968545	0.862354109963928	FALSE
CD2_INSITU_SKIN	N14_MALEGEN	PGS000471	144	1179	37428	433659	0.146325857020852	1.15757332999701	0.108804108689663	0.166585195443033	1.18126416990783	8.12782665757845e-11	-0.108596242183418	0.897092552516169	0.189691634422136	0.814146874942214	FALSE
CD2_INSITU_SKIN	N14_BREASTDISOTH	PGS000471	14	1309	3110	467977	0.760042726878281	2.13836758431646	0.0076556679847526	0.153600820034089	1.16602533991069	3.89129376338875e-10	0.160006992332983	1.17351907659927	0.465659095913164	0.92510251771274	FALSE
CD2_INSITU_SKIN	N14_FEMALEGENINF	PGS000471	71	1252	23668	447419	0.475861932561262	1.6094007947724	0.000126417824490166	0.154966908054849	1.16761932167125	6.30532623780943e-10	0.0167261108172507	1.01686677537141	0.876758739365103	0.988647925219458	FALSE
CD2_INSITU_SKIN	N14_ENDOMETRIOSIS	PGS000471	55	1268	16516	454571	0.320212281646266	1.37742013431618	0.023191530372816	0.153289578195537	1.16566248051154	7.85565367873623e-10	0.0544494641487443	1.05595911127273	0.649070836060239	0.959916048011029	FALSE
CD2_INSITU_SKIN	N14_ENDOMETRIOSIS_ASRM_STAGE3_4	PGS000471	25	1298	8310	462777	0.175224756904206	1.1915139875147	0.412170526143258	0.151743067785038	1.16386116458624	7.9003790550424e-10	0.174528557665464	1.19068474507612	0.270605784814753	0.860212001468678	FALSE
CD2_INSITU_SKIN	CD2_LEIOMYOMA_ENDOMETRIOSIS	PGS000471	25	1298	5237	465850	0.244050430278728	1.27640869851283	0.255731552397124	0.151299474893975	1.1633449985397	8.88968986155151e-10	0.198921534997761	1.22008622807527	0.20891438313747	0.825680493862361	FALSE
CD2_INSITU_SKIN	N14_POLYPFEMGEN	PGS000471	47	1276	13565	457522	0.277363064256906	1.31964540014711	0.0699556072812224	0.152937367630975	1.16525199416425	7.77254662212633e-10	0.0731930034279393	1.07593817663281	0.560528676610331	0.944941751698616	FALSE
CD2_INSITU_SKIN	N14_MESNRUIRREG	PGS000471	121	1202	38853	432234	0.247724770229029	1.28110728480213	0.0107159411494417	0.154501709753232	1.16707627346822	1.52866232765826e-09	0.0116607598786316	1.01172901156998	0.890737577624071	0.99013148783267	FALSE
CD2_INSITU_SKIN	N14_FEMGENPAIN	PGS000471	11	1312	7416	463671	0.301358873451381	1.35169434171959	0.321148552537713	0.157120997441352	1.17013718894152	1.32496924155996e-10	-0.20878413856014	0.811570403492585	0.499201978738632	0.932021694303874	FALSE
CD2_INSITU_SKIN	O15_PREG_ABORT	PGS000471	148	1175	71715	399372	0.294515485854936	1.34247575259354	0.00102052921080943	0.157912742770805	1.17106400644899	9.5004551438896e-10	-0.0195623551455768	0.980627746096341	0.803400159529723	0.980749056113747	FALSE
CD2_INSITU_SKIN	O15_OEDEM_PROTUR_HYPERT	PGS000471	36	1287	18293	452794	0.393388261908448	1.48199367933469	0.0217387811187284	0.157001124327786	1.16999692936023	2.03861738496906e-10	-0.0595411616975535	0.942196750375369	0.702584667980243	0.96900272672746	FALSE
CD2_INSITU_SKIN	O15_PREEC_OR_FETGRO	PGS000471	18	1305	11179	459908	0.298163698175266	1.34738233385701	0.248650045276024	0.151375667316454	1.16343363999018	7.78558325824756e-10	0.27950481221849	1.32247477681719	0.127256023623335	0.759205880638597	FALSE
CD2_INSITU_SKIN	O15_PREG_OTHER_MAT_DISORD	PGS000471	34	1289	33005	438082	0.174482000279501	1.19062931119732	0.346358179816982	0.150490135811212	1.16240383887567	1.27121948550412e-09	0.17680572771858	1.19339922621489	0.19864791161777	0.819825128098971	FALSE
CD2_INSITU_SKIN	O15_MATERN_CARE_PELVIC_ABNORM	PGS000471	13	1310	9330	461757	0.941906825846868	2.56486751405157	0.00123981235929377	0.158733899486109	1.17202602845329	8.35030001539242e-11	-0.442640688789687	0.642337964859969	0.1978179958208	0.8197632532731	FALSE
CD2_INSITU_SKIN	O15_COMPLIC_LAB_DELIV	PGS000471	71	1252	52364	418723	0.332203777563974	1.39403689301273	0.00912975354408617	0.15460176374315	1.1671930499478	7.19797618828032e-10	0.0151208425397105	1.01523574086865	0.886617505206861	0.989376234795609	FALSE
CD2_INSITU_SKIN	O15_DELIVERY	PGS000471	225	1098	135084	336003	0.206914195280411	1.22987703799879	0.00850770215409651	0.147673387613679	1.15913424692809	4.24399787699933e-08	0.0446686817193835	1.04568134916254	0.479537024069093	0.927875863615883	FALSE
CD2_INSITU_SKIN	O15_COMPLIC_PUERP	PGS000471	20	1303	9329	461758	0.535651125808748	1.70856036789941	0.0229314477226619	0.153450603410058	1.16585019667564	4.48185685831258e-10	0.12363250612288	1.13159993852878	0.493857041577977	0.930778689944762	FALSE
CD2_INSITU_SKIN	O15_POSTPART_DEPR	PGS000471	18	1305	15992	455095	0.287018115901331	1.3324483517599	0.230615685407	0.156764342520479	1.16971992816847	1.6095941207682e-10	-0.0947739332666953	0.909578536675916	0.684144076822382	0.965612826594653	FALSE
CD2_INSITU_SKIN	Q17_CONGEN_MALFO_URINARY_SYSTEM	PGS000471	11	1312	1556	469531	1.63940393065804	5.15209758936631	1.54742203299164e-07	0.154685750914141	1.16729108330678	2.71061630172751e-10	0.143657207271732	1.15448829049617	0.557041895905394	0.944049700494175	FALSE
CD2_INSITU_SKIN	R18_SYMPTOMS_SIGNS_INVOLVI_CIRCULATO_RESPI_SYSTEMS	PGS000471	309	1014	95442	375645	0.45596311357017	1.57769214826243	2.51852962227257e-10	0.148178726357308	1.15972015039952	1.20144999624107e-07	0.0312275869487281	1.03172028324035	0.583892969607763	0.948868449648277	FALSE
CD2_INSITU_SKIN	R18_SYMPTOMS_SIGNS_INVOLVI_DIGES_SYSTEM_ABDOMEN	PGS000471	263	1060	105313	365774	0.38208240696442	1.46533283378832	2.39217106009493e-07	0.149165729045002	1.16086536237562	5.15826100551771e-08	0.030890285428854	1.03137234110474	0.607022363192938	0.953100707450755	FALSE
CD2_INSITU_SKIN	R18_SYMPTOMS_SIGNS_INVOLVI_SKIN_SUBCU_TISSUE	PGS000471	60	1263	20135	450952	0.462303461142477	1.58772704358975	0.000703879501814525	0.155685292142093	1.16845842217404	4.51016985245221e-10	-0.011328158717769	0.988735763271698	0.921828377793251	0.9933341358204	FALSE
CD2_INSITU_SKIN	R18_SYMPTOMS_SIGNS_INVOLVI_NERVOUS_MUSCULOS_SYSTEMS	PGS000471	37	1286	17345	453742	0.0599388359819002	1.06177160234175	0.724472661606391	0.156139585349825	1.16898936549159	2.66718906910681e-10	-0.0200100416495444	0.980188830544613	0.893756338797196	0.990497617638807	FALSE
CD2_INSITU_SKIN	R18_SYMPTOMS_SIGNS_INVOLVI_URINARY_SYSTEM	PGS000471	97	1226	24354	446733	0.366386674710076	1.44251291809246	0.000866911020944222	0.160206128644777	1.17375279012965	2.19869465024647e-10	-0.062163673053248	0.939729065877825	0.522342277371016	0.936239311883927	FALSE
CD2_INSITU_SKIN	R18_SYMPTOMS_SIGNS_INVOLVI_COGNITION_PERCEP_EMOTIONAL_STATE_BEHVI	PGS000471	97	1226	33116	437971	0.0563508700321991	1.05796882817788	0.60758709428291	0.173915713193773	1.1899552640646	3.27340134002547e-12	-0.310813193141777	0.732850764631942	0.00699547904813242	0.352715768083658	FALSE
CD2_INSITU_SKIN	R18_SYMPTOMS_SIGNS_INVOLVI_SPEECH_VOICE	PGS000471	36	1287	8496	462591	0.614922865306088	1.84951393236504	0.000405920764811499	0.154442812591984	1.16700753801293	4.28872950593473e-10	0.0428181280687391	1.04374804911389	0.768549426026293	0.976560519336802	FALSE
CD2_INSITU_SKIN	R18_ABNORMAL_FINDI_EXAMI_BLOOD_WO_DIAGNOSIS	PGS000471	44	1279	11436	459651	0.43890464270644	1.55100738046973	0.00528093692992031	0.156933539450826	1.16991785793376	2.38511754581361e-10	-0.0429707172207229	0.957939440785533	0.757025767502359	0.975306379545485	FALSE
CD2_INSITU_SKIN	R18_ABNORMAL_FINDI_EXAMI_OTHER_BODY_FLUIDS_SUBST_TISSU_WO_DIAGNOSIS	PGS000471	40	1283	20511	450576	0.40334128233933	1.49681764192999	0.014889816838904	0.164299744815075	1.17856753165949	2.43943090226067e-11	-0.360211495101408	0.697528786548192	0.0499593567754719	0.634906548943288	FALSE
CD2_INSITU_SKIN	R18_ABNORMAL_FINDI_DIAGNOST_IMAGI_FUNCTION_STUDI_WO_DIAGNOSIS	PGS000471	55	1268	15413	455674	0.395649521469426	1.48534864350422	0.00510402274072574	0.165025727245539	1.17942346163806	2.48269610343972e-11	-0.269049499694595	0.764105431726561	0.07051624055585	0.677238644776457	FALSE
CD2_INSITU_SKIN	ST19_INTRACRATRAUMA	PGS000471	44	1279	23170	447917	-0.0897006832584544	0.914204781119467	0.568057807428236	0.153736054532812	1.16618303742587	6.10945368106044e-10	0.0512159939211296	1.05255021318019	0.690178215757913	0.966523026218378	FALSE
CD2_INSITU_SKIN	ST19_INJURI_HEAD	PGS000471	76	1247	38507	432580	0.210126848047056	1.23383455953497	0.0815908046294944	0.161951413442405	1.17580311170754	9.37551640829742e-11	-0.118118277260777	0.888590946295817	0.294931112924554	0.8712894082481	FALSE
CD2_INSITU_SKIN	ST19_INJURI_NECK	PGS000471	11	1312	6368	464719	0.324737265829875	1.38366706160266	0.288805672453631	0.155774655778985	1.16856284453391	1.94436797423147e-10	-0.0208821106160218	0.979334410894787	0.941404763432152	0.994984496351227	FALSE
CD2_INSITU_SKIN	ST19_INJURI_THORAX	PGS000471	25	1298	11023	460064	0.0880923585068958	1.09208898107822	0.665520912401468	0.158936553728977	1.17226356856915	9.39554008313833e-11	-0.215341209805815	0.806266287274246	0.315879679912321	0.878566942272416	FALSE
CD2_INSITU_SKIN	ST19_INJURI_ABDOMEN_LOWER_BACK_LUMBAR_SPINE_PELVIS	PGS000471	20	1303	9461	461626	0.0309327596581054	1.03141614878034	0.894462720630913	0.154059427805135	1.16656021083142	3.61627807636479e-10	0.108582316102512	1.1146966622466	0.585427371694884	0.949188275216823	FALSE
CD2_INSITU_SKIN	ST19_INJURI_SHOUL_UPPER_ARM	PGS000471	85	1238	26880	444207	0.472679909986929	1.6042877842839	4.7007243127802e-05	0.155881346979813	1.16868752655816	6.25445876391195e-10	-0.0131380472396718	0.986947880185142	0.89484537861987	0.990574897740583	FALSE
CD2_INSITU_SKIN	ST19_INJURI_ELBOW_FOREA	PGS000471	57	1266	22142	448945	0.232935647070188	1.26230024399442	0.104997254884455	0.148906421633575	1.1605643804086	2.80443325239698e-09	0.134836571521718	1.14434974973012	0.214427214401396	0.828144964538628	FALSE
CD2_INSITU_SKIN	ST19_INJURI_WRIST_HAND	PGS000471	72	1251	36791	434296	0.387492339396951	1.47328166734975	0.00198289040304362	0.154422943995332	1.16698435144121	7.45188208986887e-10	0.0210608101871953	1.02128415422987	0.843954733070648	0.985364814829022	FALSE
CD2_INSITU_SKIN	ST19_INJURI_HIP_THIGH	PGS000471	28	1295	9825	461262	0.0241831528033987	1.02447793671477	0.900197565032362	0.159296217171561	1.17268526474964	9.27694301494518e-11	-0.190638241649406	0.82643150257779	0.315966941432228	0.878566942272416	FALSE
CD2_INSITU_SKIN	ST19_INJURI_KNEE_LOWER_LEG	PGS000471	106	1217	49757	421330	0.291492246316925	1.33842325574048	0.00505033176972356	0.1625616640157	1.17652086521301	1.30023959481032e-10	-0.0887710651591322	0.915055037576146	0.349956195315599	0.891411008419312	FALSE
CD2_INSITU_SKIN	ST19_INJURI_ANKLE_FOOT	PGS000471	44	1279	23669	447418	0.545945833667534	1.72624034670954	0.000431282567616331	0.161199085628101	1.17491885498962	6.53219919469955e-11	-0.198941757214317	0.819597627591794	0.208155568314808	0.825567702824282	FALSE
CD2_INSITU_SKIN	ST19_EFFEC_FOREI_BODY_ENTERING_NATURAL_ORIFI	PGS000471	17	1306	7204	463883	0.442244721857981	1.55619652914454	0.0838653023547215	0.153480212191828	1.16588471659073	4.19417949289202e-10	0.165171606701819	1.17959552784153	0.410320086900863	0.911689589038417	FALSE
CD2_INSITU_SKIN	ST19_COMPLICATIO_SURGI_MEDICAL_CARE_NOT_ELSEW_CLASSIFIED	PGS000471	97	1226	31409	439678	0.37019220151776	1.44801289819598	0.000682798477524431	0.161994896049107	1.17585423980339	1.30152331417241e-10	-0.096287070311187	0.9082032604503	0.332624965987564	0.88476777349626	FALSE
CD2_INSITU_SKIN	VWXY20_ACCIDENTS	PGS000471	276	1047	124038	347049	0.341290476791234	1.40676181317643	4.98843877812731e-06	0.15688800844433	1.16986459160882	1.02327448653768e-08	-0.00739661178767835	0.992630675825215	0.902011912271279	0.991187348989179	FALSE
CD2_INSITU_SKIN	VWXY20_COMPLICATIO_MEDICAL_SURGI_CARE	PGS000471	70	1253	19989	451098	0.521053045776639	1.68379983474381	3.35330748403045e-05	0.162892090414485	1.17690968299989	6.23509580554297e-11	-0.156349502072682	0.855260222908599	0.196533483164889	0.818764318620416	FALSE
CD2_INSITU_SKIN	VWXY20_SEQUEL_EXTER_CAUSES_MORBIDI_MORTA	PGS000471	14	1309	4798	466289	0.099377083627465	1.10448270338868	0.735739158911529	0.152116066066178	1.16429536377285	5.93735577121279e-10	0.287122801738054	1.33258784753198	0.157861534825658	0.790732806182465	FALSE
CD2_INSITU_SKIN	Z21_PERSONS_ENCOUNTERI_HEALTH_SERVI_EXAM_INVES	PGS000471	436	887	176007	295080	0.582264950539442	1.79008830410737	3.13370703276968e-17	0.166232733192066	1.1808478922449	1.86531973965349e-08	-0.0334644046576647	0.967089334494675	0.52210281035465	0.936239311883927	FALSE
CD2_INSITU_SKIN	Z21_PERSONS_W_POTEN_HEALTH_HAZARDS_RELATED_FAMILY_PERSONAL_HISTORY_CERTA_CONDI_INFLUENCI_HEALTH_STATUS	PGS000471	165	1158	35835	435252	0.408407335913841	1.50441984060905	5.44316283581501e-06	0.168739606497094	1.18381184187415	5.96730556264413e-11	-0.112861650752121	0.893274235386161	0.15371058005339	0.786607840195252	FALSE
CD2_INSITU_SKIN	Z21_PERSONS_ENCOUNTERI_HEALTH_SERVI_CIRCUMSTANC_RELATED_REPRODUCTION	PGS000471	47	1276	82177	388910	0.194540644198504	1.21475285453785	0.221311026420683	0.155677288320777	1.16844907007904	3.57811442111706e-10	-0.000871548312427358	0.99912883137549	0.994720774294697	0.999481062768502	FALSE
CD2_INSITU_SKIN	Z21_PERSONS_ENCOUNTERI_HEALTH_SERVI_SPECIFIC_PROCED_HEALTH_CARE	PGS000471	137	1186	39379	431708	0.422648512468443	1.52599783248057	9.2605981399295e-06	0.16160816863694	1.17539959265407	2.88929626469198e-10	-0.0594841328889493	0.942250484265689	0.47254351546629	0.926631242770255	FALSE
CD2_INSITU_SKIN	Z21_PERSONS_ENCOUNTERI_HEALTH_SERVI_OTH_CIRCUMSTANC1	PGS000471	113	1210	55550	415537	0.367849959690987	1.44462527069027	0.00032934067587242	0.168325092813104	1.18332123735459	2.76306242488314e-11	-0.163992658427508	0.84874825300416	0.0871398164936275	0.707191416120772	FALSE
CD2_INSITU_SKIN	ALCOHOL_RELATED	PGS000471	33	1290	22129	448958	-0.151178455752792	0.859694267581591	0.403878976405046	0.154513063483877	1.16708952421309	3.91919265885491e-10	0.0434322446648091	1.04438922897241	0.779319407140445	0.977936805972732	FALSE
CD2_INSITU_SKIN	AUD_SWEDISH	PGS000471	28	1295	20257	450830	-0.263935987637115	0.768022701031064	0.176532450168655	0.155070952207427	1.16774081195418	3.08430046960093e-10	0.0240867170874407	1.02437914521505	0.887377647959722	0.989467089995285	FALSE
CD2_INSITU_SKIN	OFFICIAL_TILASTOKESKUS	PGS000471	32	1291	20519	450568	-0.12372309240062	0.883624489344777	0.501732619464541	0.154335279843091	1.16688205323137	4.0687713784423e-10	0.0520969819838166	1.0534779059365	0.739226615954894	0.973432548902703	FALSE
CD2_INSITU_SKIN	T2D_WIDE	PGS000471	120	1203	27751	443336	0.26976138953585	1.30965191679605	0.00615891144655312	0.160804030091108	1.1744547884625	2.63872974830278e-10	-0.0566098355977697	0.944962688253256	0.522842405892416	0.936322179581737	FALSE
CD2_INSITU_SKIN	C_STROKE	PGS000471	125	1198	25608	445479	0.228680515825718	1.25694040228842	0.0198382071120468	0.154998960254634	1.1676567470388	1.42602790193474e-09	0.00864586157809591	1.00868334498689	0.917676810757561	0.992850664644223	FALSE
CD2_INSITU_SKIN	DIALYSIS	PGS000471	34	1289	2544	468543	2.07034250130072	7.92753784494757	6.52129375460057e-32	0.157977446651905	1.17113978128666	1.48346378562903e-10	-0.0967320862766596	0.907799185416095	0.551685686050345	0.942738560103542	FALSE
CD2_INSITU_SKIN	T2D_INCLAVO	PGS000471	202	1121	51030	420057	0.22157222538408	1.24803738494512	0.00555211349167254	0.16838132201119	1.18338777642955	1.40994441199847e-10	-0.0857291952801631	0.917842753717874	0.225541106116581	0.83364419331168	FALSE
CD2_INSITU_SKIN	KRA_PSY_ANYMENTAL	PGS000471	154	1169	89535	381552	0.0421811095348679	1.04308337398957	0.633427626020189	0.150741867306029	1.16269648936474	6.44812193551265e-09	0.0426828239970206	1.04360683530661	0.571887539772004	0.947132236233744	FALSE
CD2_INSITU_SKIN	KRA_PSY_ANYMENTAL_SUICID_PREG_NERV	PGS000471	14	1309	10430	460657	0.223973403206117	1.25103774539282	0.407920777716423	0.156265926197604	1.16913706592917	1.78126658140998e-10	-0.0665283147282546	0.935636423190199	0.789979080901167	0.978968350417179	FALSE
CD2_INSITU_SKIN	KRA_PSY_SUBSTANCE	PGS000471	31	1292	20762	450325	-0.0819492390789754	0.921318724496414	0.655926534848593	0.156695693008922	1.16963963022298	2.010562034984e-10	-0.0512808193255221	0.95001185138285	0.763019873130695	0.976135992595446	FALSE
CD2_INSITU_SKIN	SLEEP	PGS000471	96	1227	37279	433808	0.334158233127777	1.39676414044824	0.0026885677961962	0.149866732012929	1.16167941773428	3.66385190831301e-09	0.0767125294369087	1.07973164071144	0.399225955909872	0.907757383050883	FALSE
CD2_INSITU_SKIN	HYPOTHYROIDISM	PGS000471	147	1176	44943	426144	0.287748125625728	1.33342140714068	0.00176795068382262	0.168900886193965	1.18400278208614	4.12019397627146e-11	-0.129640160476692	0.878411461218528	0.123397434199988	0.755479913565511	FALSE
CD2_INSITU_SKIN	I9_CVD_HARD	PGS000471	202	1121	39315	431772	0.209170325980803	1.23265493381162	0.0100055465117689	0.165865021559876	1.18041376056161	2.69624785191659e-10	-0.0713715476865172	0.931115873901609	0.311814090149827	0.877311890544878	FALSE
CD2_INSITU_SKIN	FG_HYPERTENSION	PGS000471	521	802	97471	373616	0.44903722920386	1.56680298694147	2.12037257486895e-13	0.20337574927372	1.225532874831	1.64191017391392e-11	-0.13099724221449	0.877220193572846	0.0104982353217524	0.411714569263294	FALSE
CD2_INSITU_SKIN	FG_PULMHEART	PGS000471	28	1295	5780	465307	0.414414041170374	1.51348364171233	0.0356246605993585	0.153477068512772	1.16588105142913	4.88175022785901e-10	0.116287368821789	1.12331863250732	0.478532010112659	0.927639775070856	FALSE
CD2_INSITU_SKIN	FG_CARDMYO	PGS000471	13	1310	3112	467975	0.436216932112768	1.54684431856127	0.151166356883847	0.159496402098686	1.17292004216258	6.61397759796568e-11	-0.611473267378979	0.542550957350362	0.113371409487312	0.744017442882205	FALSE
CD2_INSITU_SKIN	FG_DISVEINLYMPH	PGS000471	175	1148	41415	429672	0.000703937686316504	1.0007041855086	0.993353742035153	0.149014759118765	1.160690119846	1.47192213096343e-08	0.0481012930707185	1.04927693442443	0.492062748494508	0.930778689944762	FALSE
CD2_INSITU_SKIN	I9_HEARTFAIL_AND_CHD	PGS000471	39	1284	7236	463851	-0.116475041077481	0.890052311446131	0.494491889771837	0.16618185498607	1.18078781435093	1.32936966526365e-11	-0.474482423305673	0.622207012988206	0.0167335671009741	0.469946544850698	FALSE
CD2_INSITU_SKIN	ASTHMA_NOS	PGS000471	20	1303	4411	466676	0.630708756988412	1.87894182059148	0.00575225205181968	0.158967938857528	1.17230036078931	8.5337611521941e-11	-0.276751889891135	0.758242601428639	0.283897561890857	0.865728877004426	FALSE
CD2_INSITU_SKIN	ASTHMA_OBESITY	PGS000471	33	1290	9225	461862	0.598453120033112	1.81930238021447	0.000770835078025196	0.157372975458451	1.17043207494096	1.71597627490585e-10	-0.0703576716384305	0.932060388713715	0.674545027285963	0.964039806889186	FALSE
CD2_INSITU_SKIN	BRONCHITIS	PGS000471	95	1228	51960	419127	0.298676606819298	1.34807359516466	0.00782149889476188	0.144164485110642	1.15507408538904	1.60422917296009e-08	0.147340330406281	1.15874825319537	0.0893187904425046	0.709295275876239	FALSE
CD2_INSITU_SKIN	ASTHMA_PNEUMONIA	PGS000471	43	1280	9498	461589	0.654008774993067	1.92323521341109	3.22856783340544e-05	0.156955615280088	1.16994368512572	2.23131572689104e-10	-0.028098893893799	0.972292208284193	0.848311326854046	0.98592842894276	FALSE
CD2_INSITU_SKIN	PULM_ANXIETY	PGS000471	34	1289	23637	447450	0.439476712572572	1.55189491889704	0.0136301282779753	0.154876219853765	1.16751343717673	3.60912848353555e-10	0.0308772715282638	1.03135891901496	0.842106821272603	0.985364814829022	FALSE
CD2_INSITU_SKIN	COPD_EXCL	PGS000471	374	949	146858	324229	0.481742256077494	1.61889247182843	5.04510338033784e-13	0.152077735165	1.16425073613764	1.27308352625001e-07	0.0168496274784482	1.01699238311755	0.755845315534036	0.975255700884428	FALSE
CD2_INSITU_SKIN	PNEUMONIA	PGS000471	144	1179	38793	432294	0.548368762454365	1.73042797525279	2.83362352567999e-09	0.154284568456722	1.1668228805251	2.3577897525785e-09	0.0138932004401976	1.01399015945275	0.858815725835116	0.987119670871912	FALSE
CD2_INSITU_SKIN	ACUTE_RESPIRATORY_INFECTIONS	PGS000471	139	1184	79838	391249	0.331575227589486	1.39316094647612	0.000386546289394171	0.147990470361635	1.15950184667704	1.11085234651241e-08	0.0731673908137603	1.07591061939632	0.339868627699785	0.886733917702755	FALSE
CD2_INSITU_SKIN	CARDIAC_ARRHYTM	PGS000471	225	1098	49164	421923	0.333902652644201	1.39640720040918	2.55542512306783e-05	0.16752591550781	1.18237593166057	2.66408584553429e-10	-0.07528106324755	0.927482768372226	0.263641919693753	0.856703070060006	FALSE
CD2_INSITU_SKIN	ILD_FOR_EXCL	PGS000471	25	1298	6327	464760	0.349624713200868	1.41853509119356	0.0840715611474422	0.157501723031416	1.17058277493085	1.41273399689732e-10	-0.0982786838056231	0.90639627059108	0.635170883364973	0.957861407764514	FALSE
CD2_INSITU_SKIN	PULM_PNEUMONIA_SEPSIS	PGS000471	145	1178	39026	432061	0.554327843982242	1.74077052206942	1.67319546683732e-09	0.154990070092582	1.16764636642724	1.98769931416601e-09	0.00701819953310417	1.00704288481039	0.928437936391659	0.994073038837966	FALSE
CD2_INSITU_SKIN	ILD_DIFF_DG	PGS000471	374	949	147421	323666	0.467250129370719	1.59560046004602	2.26800130320116e-12	0.15192432031626	1.16407213648733	1.32005535265263e-07	0.0174381614434008	1.01759109384063	0.747426297240846	0.9741117865973	FALSE
CD2_INSITU_SKIN	CIRRHOSIS_BROAD	PGS000471	12	1311	2499	468588	0.891751311379859	2.43939805812338	0.00216839227249416	0.156685155854518	1.16962730561453	1.52848547158125e-10	-0.131000421916199	0.877217404278733	0.639200690175287	0.95872957231973	FALSE
CD2_INSITU_SKIN	IBD_BACT_INTEST_INFECTIONS	PGS000471	13	1310	3867	467220	0.286410314473178	1.33163873381716	0.315081229494467	0.155118231869195	1.16779602364998	2.45772812336407e-10	0.0491711037523736	1.05040006275712	0.837284721499714	0.984772311996869	FALSE
CD2_INSITU_SKIN	IBD_PULM	PGS000471	11	1312	3005	468082	-0.0291801009947034	0.971241527148748	0.932268700344022	0.151211253431663	1.1632423710698	7.3852768251687e-10	0.405631420718358	1.50024948966135	0.0460352164643318	0.623649406316987	FALSE
CD2_INSITU_SKIN	THYROTOXICOSIS	PGS000471	18	1305	7215	463872	-0.0281957116926231	0.972198077649607	0.906561330766943	0.156337913155273	1.16922123157902	1.85206943109812e-10	-0.0573345697229657	0.944278089651991	0.794193274411654	0.97964964498094	FALSE
CD2_INSITU_SKIN	RHEUMA_SEROPOS	PGS000471	46	1277	8415	462672	0.638642475231613	1.89390810623521	4.12820615775379e-05	0.152577636871662	1.16483289256599	8.44296099500002e-10	0.0844049213638342	1.08806938716042	0.50808432641117	0.933638959669126	FALSE
CD2_INSITU_SKIN	GOUT	PGS000471	41	1282	5869	465218	0.746201576588457	2.10897400692883	3.49989996537384e-06	0.160003835365039	1.17351537184301	9.1799913244813e-11	-0.155903578017389	0.855641689061675	0.314826689222239	0.877904855692954	FALSE
CD2_INSITU_SKIN	RHEU_ARTHRITIS_OTH	PGS000471	15	1308	9936	461151	-0.30880682797283	0.734322606912937	0.248136908734819	0.154867844955024	1.16750365941086	2.7289595852058e-10	0.0633958610401465	1.06544852532271	0.77441161614196	0.977268611390933	FALSE
CD2_INSITU_SKIN	COX_ARTHROSIS	PGS000471	81	1242	17309	453778	0.196154029946453	1.21671430134033	0.0954519966348713	0.165554740067946	1.18004755683494	3.2770721354239e-11	-0.189488723947624	0.827382046448147	0.103962099704554	0.731789368338203	FALSE
CD2_INSITU_SKIN	KNEE_ARTHROSIS	PGS000471	178	1145	38321	432766	0.329697345936066	1.39054721000645	9.56752907960743e-05	0.168370360512629	1.18337480479723	8.67977172955786e-11	-0.10164604407389	0.903349240904754	0.179599677412645	0.808375515400267	FALSE
CD2_INSITU_SKIN	OTHER_SYSTCON_FG	PGS000471	41	1282	7260	463827	0.749149484555501	2.11520024087956	3.25995523450582e-06	0.159838375586078	1.17332121831172	9.71903007398087e-11	-0.15872417310826	0.853231670754659	0.297824990967798	0.872291054356504	FALSE
CD2_INSITU_SKIN	PAIN	PGS000471	438	885	163940	307147	0.459663336244692	1.58354077445938	5.08357070684356e-13	0.163449951800972	1.17756641863411	3.35802384290751e-08	-0.0227531067626123	0.977503793059263	0.662969834582584	0.962680917992407	FALSE
CD2_INSITU_SKIN	BLEEDING	PGS000471	96	1227	23622	447465	0.274453040605127	1.31581078294014	0.0147326598785192	0.144531810068972	1.15549845086457	1.52421765966293e-08	0.136544757620545	1.14630618256477	0.109106608070747	0.737319133400537	FALSE
CD2_INSITU_SKIN	MYELOPROF	PGS000471	11	1312	1575	469512	0.869264068264787	2.38515489628962	0.004246023658899	0.157111946835919	1.17012659853945	1.31390296948835e-10	-0.22438478113452	0.799007632149444	0.483796541301092	0.928916406884694	FALSE
CD2_INSITU_SKIN	MYELOPROF_NONCML	PGS000471	11	1312	1371	469716	0.97035552542559	2.63888248241639	0.00141578883314966	0.157070620169276	1.17007824210679	1.32494940758948e-10	-0.220948992651248	0.801757574775458	0.499194760158466	0.932021694303874	FALSE
CD2_INSITU_SKIN	AB1_SEPSIS_IMPLICIT	PGS000471	102	1221	24543	446544	0.279543136184868	1.32252546026727	0.00806190007086824	0.162326115656558	1.17624377028962	1.23271915966151e-10	-0.0895745577399565	0.914320092943228	0.361473923252892	0.894253971181929	FALSE
CD2_INSITU_SKIN	AB1_SEPSIS_BACT_IMPL	PGS000471	39	1284	7868	463219	0.485986428445766	1.62577793172824	0.00313173375834893	0.158283710899067	1.17149851446087	1.44045006179618e-10	-0.0818176466524156	0.921439971040394	0.599958539208577	0.951935098094524	FALSE
CD2_INSITU_SKIN	AB1_SEPSIS_BACT	PGS000471	44	1279	9626	461461	0.460730623388988	1.58523176939849	0.00299322871194436	0.159774433546864	1.17324619615893	1.00294915845411e-10	-0.12857984569195	0.879343347837217	0.39661999685511	0.907069413087959	FALSE
CD2_INSITU_SKIN	AB1_SEPSIS_VIRAL_IMPL	PGS000471	21	1302	4135	466952	0.715057142475431	2.04430349548329	0.00123707709577934	0.15791785315691	1.17106999105351	1.21083101751958e-10	-0.157782667794288	0.854035371191471	0.480570435170317	0.928270199120667	FALSE
CD2_INSITU_SKIN	AB1_SEPSIS_VIRAL	PGS000471	21	1302	4147	466940	0.713379918600555	2.04087761464085	0.00127018106518244	0.157916115253179	1.17106795584837	1.21130269604442e-10	-0.157671296553538	0.854130491467138	0.480986750370143	0.928351858324733	FALSE
CD2_INSITU_SKIN	K11_LICHEN_PLANUS_WIDE	PGS000471	12	1311	4565	466522	-0.0696637818348871	0.932707360351283	0.82080200967796	0.152844012810771	1.16514321735134	4.67362485117523e-10	0.25754342199009	1.29374798687294	0.230800573225778	0.837816663503055	FALSE
CD2_INSITU_SKIN	IBD_TUBERCULOSIS	PGS000471	11	1312	2229	468858	-0.0250786232118388	0.975233233044924	0.934728070444422	0.157113829219266	1.17012880116835	1.28646642429356e-10	-0.256212805494041	0.773977244655844	0.461259180711689	0.923958104178927	FALSE
CD2_INSITU_SKIN	AB1_TUBERCULOSIS	PGS000471	11	1312	2325	468762	-0.0786226741515314	0.924388654381869	0.797364173777906	0.157029953713474	1.17003066013918	1.31652191793045e-10	-0.247834290055184	0.780489267396022	0.47507191011649	0.92712132031077	FALSE
CD2_INSITU_SKIN	AB1_OTHER_BACTERIAL	PGS000471	126	1197	29272	441815	0.572684349443867	1.77302007464338	4.74181753194387e-09	0.156590046321899	1.16951606819811	9.86390692179707e-10	-0.0153125510705304	0.984804089923627	0.854195777783964	0.98648463618364	FALSE
CD2_INSITU_SKIN	AB1_SEXUAL_TRANSMISSION	PGS000471	33	1290	11784	459303	1.12649002605615	3.08480987329474	2.73616117647031e-10	0.160489022574011	1.17408488463995	6.83250474776474e-11	-0.234151137764884	0.79124222027745	0.203970034071008	0.822831150485296	FALSE
CD2_INSITU_SKIN	CD2_BENIGN_COLORECANI	PGS000471	73	1250	14810	456277	0.444368118041349	1.55950446169787	0.000375385368891432	0.170874673907681	1.18634206009006	5.53083525308679e-12	-0.352221490811426	0.703124369141012	0.00950781284246682	0.397644348658291	FALSE
CD2_INSITU_SKIN	CD2_BENIGN_OTHERDIGESTIVE	PGS000471	16	1307	3679	467408	0.32841406180231	1.38876388733419	0.225067355654991	0.152418754452652	1.1646478357998	5.62713483034133e-10	0.238587584705138	1.26945488599938	0.225624159307651	0.83364419331168	FALSE
CD2_INSITU_SKIN	C3_DIGESTIVE_ORGANS	PGS000471	34	1289	8359	462728	0.292419703148096	1.33966516134991	0.101876884586213	0.154994579773914	1.16765163215214	3.69728043829539e-10	0.0153870921721473	1.01550608299914	0.915536259736241	0.992850664644223	FALSE
CD2_INSITU_SKIN	C3_URINARY_TRACT	PGS000471	13	1310	1964	469123	0.708790667352583	2.03153297335504	0.0150341951503924	0.153768452658714	1.16622082018278	3.66446335529614e-10	0.175244694508175	1.19153774368553	0.407111721581616	0.910339631706916	FALSE
CD2_INSITU_SKIN	C3_CANCER_WIDE	PGS000471	260	1063	71347	399740	0.134340042317535	1.14378168770094	0.0769754014687236	0.161599730879253	1.17538967495896	3.42573936127229e-09	-0.0338575901522954	0.966709163740051	0.575141419379686	0.94751533173074	FALSE
CD2_INSITU_SKIN	D3_NUTRIANAEMIA	PGS000471	45	1278	11913	459174	0.13644012373575	1.14618624637052	0.397445185867729	0.147848279223147	1.15933698751042	3.10730601046988e-09	0.196306305024329	1.21689959071244	0.0909204994332874	0.711868435047135	FALSE
CD2_INSITU_SKIN	D3_APLASTICANDOTHANAEMIA	PGS000471	50	1273	8826	462261	0.626199612749705	1.87048847390909	4.13159589721136e-05	0.148851475305048	1.16050061340877	2.49702122044128e-09	0.181114634865726	1.19855256733094	0.117229273885051	0.748786279814787	FALSE
CD2_INSITU_SKIN	D3_COAGDEF_PURPUR_HAEMORRHAGIC	PGS000471	12	1311	4701	466386	0.380129462477139	1.46247391267432	0.194794454738971	0.155810735240371	1.16860500641252	1.9955351056354e-10	-0.0238228190860744	0.976458704277428	0.924899022886556	0.993773266305168	FALSE
CD2_INSITU_SKIN	D3_BLOODOTHER	PGS000471	23	1300	5073	466014	0.810171934893246	2.24829451372398	0.000129968424838311	0.157484738480746	1.17056289327724	1.43405765206749e-10	-0.128297443151988	0.879591711699787	0.527263629537062	0.93740909133536	FALSE
CD2_INSITU_SKIN	D3_IMMUNEMECHANISM	PGS000471	33	1290	5645	465442	0.949805113434193	2.58520578834061	7.89757917365016e-08	0.158857965919661	1.17217144656324	1.08527213950304e-10	-0.111577075678427	0.894422450529294	0.538786078751149	0.940090157845765	FALSE
CD2_INSITU_SKIN	E4_DIABETES	PGS000471	230	1093	61499	409588	0.238894311224668	1.26984432120026	0.00150371626238472	0.174080736375766	1.19015165047242	4.68827279254006e-11	-0.11161409025877	0.894389344470347	0.101200563353437	0.728159574399953	FALSE
CD2_INSITU_SKIN	E4_ENDOGLAND	PGS000471	58	1265	13360	457727	0.609681484472243	1.8398452861513	1.46898899812493e-05	0.150794054351286	1.16275716864237	1.60764867229953e-09	0.121175491576338	1.12882299391262	0.29474023885024	0.871243436182918	FALSE
CD2_INSITU_SKIN	E4_NUTRIDEF	PGS000471	53	1270	19231	451856	0.678510209900752	1.97093925812615	2.40510301136059e-06	0.15523345780702	1.16793059179472	4.4118190219315e-10	0.0175553183195259	1.01771031861822	0.887996192629283	0.989660339692586	FALSE
CD2_INSITU_SKIN	E4_OBESITY_HYPER	PGS000471	49	1274	19050	452037	0.498174551757378	1.64571436066826	0.000815521343821536	0.155406727355946	1.16813297613455	3.99899305138379e-10	0.00462147074165082	1.00463216620747	0.971271541940214	0.997529015901026	FALSE
CD2_INSITU_SKIN	E4_LIPOPROT	PGS000471	125	1198	27020	444067	0.379976270561536	1.46224989065374	0.000128120845127091	0.153887027651863	1.16635911300742	1.97993782754159e-09	0.0198264301899934	1.02002427924065	0.809916696564738	0.981452822018951	FALSE
CD2_INSITU_SKIN	F5_DEPRESSIO	PGS000471	69	1254	42109	428978	0.26803384064221	1.30739138223033	0.0352688922159983	0.153761355873411	1.16621254379337	8.19338695187577e-10	0.043586750044665	1.04455060519338	0.693736693147171	0.967549406284308	FALSE
CD2_INSITU_SKIN	F5_MOOD	PGS000471	79	1244	47373	423714	0.160550047583904	1.17415653536787	0.177393405144093	0.1541402165272	1.16665445954713	8.5293283157982e-10	0.0284245363114034	1.0288323684195	0.785322248309274	0.978660602723347	FALSE
CD2_INSITU_SKIN	F5_ORGANIC	PGS000471	15	1308	7002	464085	-0.738415390643981	0.477870554025357	0.00479811336869571	0.156105815747588	1.16894988985224	1.88148253882957e-10	-0.0811573181846874	0.922048625018232	0.742484947248206	0.973675080548744	FALSE
CD2_INSITU_SKIN	F5_SUBSTANCE	PGS000471	33	1290	21440	449647	-0.0557407531574079	0.945784295703004	0.756072779647724	0.155668922127128	1.16843929464874	2.79337966543094e-10	-0.00383877727088565	0.996168581415451	0.980921282143289	0.998481822243063	FALSE
CD2_INSITU_SKIN	G6_XTRAPYR	PGS000471	24	1299	8062	463025	-0.0857855791313948	0.917791003667542	0.698473452971437	0.151046232934072	1.1630504280726	9.46889540763175e-10	0.211501666921559	1.23553202516195	0.175641509563474	0.805637731190253	FALSE
CD2_INSITU_SKIN	G6_HEADACHE	PGS000471	50	1273	14818	456269	0.651213782767844	1.91786729108742	1.23292115200309e-05	0.153393935734792	1.16578413252715	7.03300674745415e-10	0.0709046879755361	1.07347890554455	0.572099595756618	0.947132236233744	FALSE
CD2_INSITU_SKIN	G6_OTHNEU	PGS000471	79	1244	20156	450931	0.165277139659138	1.17972002061495	0.163362717331087	0.163427675956286	1.17754018763962	5.84607363718907e-11	-0.149323737398125	0.861290237899289	0.199557843171442	0.819892538951518	FALSE
CD2_INSITU_SKIN	H7_LIDLACRIMALORBIT	PGS000471	115	1208	26185	444902	0.515502369153069	1.67447949738165	4.85192050386001e-07	0.155028224519305	1.16769091815489	1.27733861491149e-09	0.000938893638374281	1.00093933453698	0.991260935682659	0.999230422965561	FALSE
CD2_INSITU_SKIN	H7_CONJUNCTIVA	PGS000471	96	1227	33644	437443	0.589791403569033	1.80361214909817	8.77481555765611e-08	0.153412574635888	1.1658058616648	1.46039860810744e-09	0.0252457784361926	1.02556715184202	0.783938967930013	0.978539583113192	FALSE
CD2_INSITU_SKIN	H7_IRIDOCYCLITIS	PGS000471	17	1306	6679	464408	0.0967453320698607	1.10157980084832	0.713776698363066	0.152140015624045	1.16432324846595	6.16143309261047e-10	0.242236533863847	1.27409552391447	0.206946148856161	0.825387686791137	FALSE
CD2_INSITU_SKIN	H7_MACULADEGEN	PGS000471	50	1273	9082	462005	0.120218851895476	1.12774363340584	0.429429197072662	0.153282122821061	1.16565379009363	7.71897175849298e-10	0.0525534159673949	1.05395885880699	0.661397491816261	0.962290826314087	FALSE
CD2_INSITU_SKIN	H7_GLAUCOMA	PGS000471	64	1259	13916	457171	0.082148892923128	1.08561743855039	0.530069160733894	0.161719271881042	1.17553019061672	8.25411445565883e-11	-0.135708754052209	0.873096881391175	0.269716178680503	0.859787315664808	FALSE
CD2_INSITU_SKIN	H7_VITREOUS	PGS000471	63	1260	11460	459627	0.648039657744886	1.91178939163737	1.55672444053251e-06	0.151667609459884	1.16377334488545	1.40538610134735e-09	0.0825647078203543	1.08606894831976	0.450508462000351	0.921379745282534	FALSE
CD2_INSITU_SKIN	H7_OCUMUSCLE	PGS000471	23	1300	15774	455313	-0.0529670915192984	0.948411222741175	0.801836668883292	0.158318403032093	1.17153915694815	1.11530321163869e-10	-0.177303691012111	0.837525396961869	0.402327099433565	0.90910089835154	FALSE
CD2_INSITU_SKIN	H7_STRABISMUS	PGS000471	17	1306	9145	461942	0.121487071943835	1.12917476779598	0.620016887645479	0.158168541556598	1.17136360151632	1.06956139941784e-10	-0.228850395013644	0.795447527520324	0.364914976633894	0.895476786637159	FALSE
CD2_INSITU_SKIN	H7_VISUALDISTBLIND	PGS000471	39	1284	13612	457475	0.270360395007344	1.31043664046339	0.100434146171305	0.158968814742004	1.17230138758945	1.16897344819279e-10	-0.126177726725546	0.881458174186371	0.431626547675217	0.917472144556401	FALSE
CD2_INSITU_SKIN	H8_EXTERNAL	PGS000471	29	1294	8211	462876	0.495107012404029	1.64067380211096	0.00880601180063034	0.158242759644756	1.17145054110957	1.26435642262159e-10	-0.127275497702603	0.880491065914077	0.484073559239868	0.929018834962643	FALSE
CD2_INSITU_SKIN	H8_MIDDLEMASTOID	PGS000471	48	1275	28772	442315	0.440660089268539	1.55373248222902	0.00303922331794995	0.156305678396724	1.16918354262238	3.00431610767551e-10	-0.0133329361435978	0.986755553736295	0.919900491342428	0.99306691560619	FALSE
CD2_INSITU_SKIN	H8_INNER	PGS000471	67	1256	15418	455669	0.399879643257736	1.4916451572853	0.00178893699085822	0.157069634724856	1.17007708906029	3.26231113373969e-10	-0.02511564842807	0.975197125492044	0.825089781174401	0.983235366452127	FALSE
CD2_INSITU_SKIN	H8_OTHEREAR	PGS000471	136	1187	34612	436475	0.203203719911404	1.22532206532528	0.0337031271777783	0.167692275784904	1.18257264841066	4.96084599817046e-11	-0.128015422203032	0.879839809971825	0.137692244025159	0.77013538648254	FALSE
CD2_INSITU_SKIN	I9_ISCHHEART	PGS000471	242	1081	44967	426120	0.16310009255841	1.17715450819836	0.0321621673555733	0.161140759084311	1.17485032803207	1.87294790589179e-09	-0.0313384839976521	0.969147476639254	0.626311127359082	0.956324574905043	FALSE
CD2_INSITU_SKIN	I9_CEREBVASC	PGS000471	94	1229	21150	449937	0.126400508577269	1.13473654900608	0.261203652889669	0.147135420689442	1.15851083874402	7.37031405604321e-09	0.113088759572454	1.11973131541077	0.202387192593897	0.821959478307477	FALSE
CD2_INSITU_SKIN	I9_HYPERTENSION	PGS000471	521	802	97471	373616	0.44903722920386	1.56680298694147	2.12037257486895e-13	0.20337574927372	1.225532874831	1.64191017391392e-11	-0.13099724221449	0.877220193572846	0.0104982353217524	0.411714569263294	FALSE
CD2_INSITU_SKIN	I9_PULMHEART	PGS000471	30	1293	6283	464804	0.388333219864878	1.47452104213758	0.0427683818412321	0.152670350263481	1.16494089318083	6.30656560882216e-10	0.146927408890102	1.15826987988191	0.34790938496306	0.890787022932504	FALSE
CD2_INSITU_SKIN	I9_OTHHEART	PGS000471	305	1018	68692	402395	0.280682480323726	1.3240331306135	0.000109347275185266	0.166180233578679	1.1807858998144	1.75483711932844e-09	-0.0483747172066316	0.952776698355087	0.410580060482834	0.911689589038417	FALSE
CD2_INSITU_SKIN	I9_DOAAC	PGS000471	88	1235	17382	453705	0.430965441169102	1.53874237190056	0.000137921664711425	0.163559685532804	1.1776956444818	6.75367828234682e-11	-0.130114354532328	0.87799502246941	0.226453939541143	0.834462383334704	FALSE
CD2_INSITU_SKIN	FG_DOAAC	PGS000471	63	1260	12825	458262	0.309039309089871	1.3621159129879	0.0192736721643745	0.160236168549713	1.17378805008149	1.1982752868831e-10	-0.106164653785627	0.899276566594155	0.390913789290701	0.905243812714337	FALSE
CD2_INSITU_SKIN	J10_INFLUPNEU	PGS000471	153	1170	43327	427760	0.522621863382512	1.68644348272787	6.34388904980023e-09	0.154287756624783	1.16682660055847	2.71139790220511e-09	0.0126137775744639	1.01269366681514	0.868287421255472	0.987807596380665	FALSE
CD2_INSITU_SKIN	J10_PNEUMOPROBBAC	PGS000471	143	1180	37389	433698	0.560602528404119	1.75172764805016	1.45697131503967e-09	0.153693029763456	1.16613286374902	2.71830946192789e-09	0.0191389918452377	1.01932331640049	0.806372043856707	0.980982196689954	FALSE
CD2_INSITU_SKIN	J10_LOWCHRON	PGS000471	198	1125	61304	409783	0.339479434458741	1.40421641358995	2.10294910840098e-05	0.149846186025159	1.16165555012836	1.55169791518873e-08	0.0432848676355637	1.04423532133197	0.523089663193203	0.936322179581737	FALSE
CD2_INSITU_SKIN	K11_TEETH_HARD	PGS000471	33	1290	15092	455995	0.431351158050002	1.53933600528861	0.0174321341830689	0.154994164432052	1.16765114717763	3.46844893159655e-10	0.0227836118384918	1.0230451407369	0.883665828799006	0.989093761038644	FALSE
CD2_INSITU_SKIN	HYPOT_THYRO_INCL	PGS000471	147	1176	44947	426140	0.287724323253072	1.33338966892516	0.00176951244676487	0.168899649612623	1.18400131797129	4.12166305240666e-11	-0.129624099614283	0.87842556937744	0.123441398236564	0.755518672813062	FALSE
CD2_INSITU_SKIN	K11_OESSTODUO	PGS000471	180	1143	47391	423696	0.350284221056687	1.41947093479414	2.86670676186167e-05	0.157355158941996	1.1704112221044	1.80994080898463e-09	-0.0109568704403188	0.989102937429608	0.879260982003761	0.988788916081443	FALSE
CD2_INSITU_SKIN	K11_INTESTOTH	PGS000471	251	1072	62270	408817	0.30849398500328	1.36137332086691	2.64631544220376e-05	0.164447037760583	1.17874113912797	9.3708477701497e-10	-0.0469346857470652	0.954149715131069	0.462783776423322	0.924503447788245	FALSE
CD2_INSITU_SKIN	L12_INFECT_SKIN	PGS000471	34	1289	18646	452441	0.218454860818411	1.24415285531798	0.211163903524987	0.159263070712822	1.1726463950301	1.01233214545946e-10	-0.158848560281492	0.85312554627942	0.353472077800606	0.892368148168535	FALSE
CD2_INSITU_SKIN	L12_DERMATITISECZEMA	PGS000471	113	1210	41980	429107	0.562018083764297	1.75420907139364	3.03166079786623e-08	0.156935003826681	1.16991957113448	7.28557610592479e-10	-0.020750368379265	0.979463439099657	0.813127495267357	0.981868778930078	FALSE
CD2_INSITU_SKIN	L12_PAPULOSQUAMOUS	PGS000471	32	1291	12154	458933	0.162322926125178	1.17624001862919	0.379997554830093	0.152956992244174	1.1652748620083	6.04503551847354e-10	0.112065632513616	1.11858627386472	0.461529598221166	0.924004991221354	FALSE
CD2_INSITU_SKIN	L12_URTICARIAERYTHEMA	PGS000471	34	1289	12396	458691	0.465136019717884	1.59223074893582	0.00781917617832014	0.160006521016328	1.17351852350031	7.73733595027928e-11	-0.209048980772145	0.811355493851555	0.260658583456042	0.854515839510532	FALSE
CD2_INSITU_SKIN	L12_RADIATIONRELATEDSKIN	PGS000471	107	1216	8193	462894	1.09063944511963	2.97617656580839	1.19835689790443e-22	0.144673836424708	1.15566257375321	2.056889097605e-08	-0.0176261880190834	0.982528244549268	0.82492510478569	0.983235366452127	FALSE
CD2_INSITU_SKIN	L12_DISORDSKINAPPENDIX	PGS000471	31	1292	14360	456727	0.290157624417922	1.33663815823331	0.125111305224928	0.153054721031138	1.16538874847195	5.91626653047864e-10	0.0985707026276031	1.1035924285206	0.515577547153837	0.934833729178124	FALSE
CD2_INSITU_SKIN	L12_OTHERSKINSUBCUTIS	PGS000471	80	1243	18026	453061	0.554049808263989	1.74028659296491	3.10405796325309e-06	0.158722891372627	1.17201312672878	2.61804740983989e-10	-0.0591875562093998	0.942529975228819	0.569630736537088	0.946806032257111	FALSE
CD2_INSITU_SKIN	M13_NECROVASC	PGS000471	11	1312	1523	469564	0.828941470262522	2.29089247854174	0.0072562061142396	0.155471016479561	1.1682080767939	2.14447225618031e-10	0.00994688569991362	1.00999652040121	0.970780524272153	0.997529015901026	FALSE
CD2_INSITU_SKIN	M13_OTHCONN	PGS000471	41	1282	7394	463693	0.736836994191841	2.08931653174729	4.70512634545244e-06	0.159831659110701	1.17331333775511	9.72825448953424e-11	-0.158394530397732	0.853512978718327	0.299345978595876	0.872900150130639	FALSE
CD2_INSITU_SKIN	M13_ARTHROPATHIES	PGS000471	456	867	130149	340938	0.352693427626991	1.42289485630759	2.08631963588713e-08	0.162076767573232	1.1759505127231	6.25207059670672e-08	-0.0193983164812662	0.980788620156419	0.706911801638909	0.969519613162702	FALSE
CD2_INSITU_SKIN	M13_DORSOPATHY	PGS000471	324	999	99789	371298	0.323488814890859	1.38194069902404	1.15481370968056e-06	0.184403262420699	1.20250064865624	1.65892369049772e-11	-0.125626279148235	0.881944386208926	0.0367292808452374	0.585171822218023	FALSE
CD2_INSITU_SKIN	M13_SOFTTISSUE	PGS000471	295	1028	92141	378946	0.424707726894536	1.52914342684651	1.16568103768455e-09	0.1760153685012	1.19245638477723	9.61392009610846e-11	-0.0969731010200374	0.907580418792433	0.114472543225217	0.745256559499036	FALSE
CD2_INSITU_SKIN	M13_OTHERBONE	PGS000471	15	1308	6814	464273	0.251264629245286	1.285650259977	0.349782918153598	0.158876327796511	1.17219297002859	8.19965423870712e-11	-0.382032727537434	0.682472717188491	0.219632107735825	0.830404096510323	FALSE
CD2_INSITU_SKIN	N14_BREAST	PGS000471	53	1270	16775	454312	0.310743333478478	1.36443897043489	0.0326748671558622	0.150533943090437	1.1624547617406	1.64275778718834e-09	0.123757235069816	1.13174109060016	0.287532852742444	0.867358093164834	FALSE
CD2_INSITU_SKIN	N14_FEMALEINFERT	PGS000471	14	1309	14955	456132	0.145598415910958	1.15673156977167	0.591717305515145	0.156011242670537	1.16883934389165	1.89512985399412e-10	-0.0437567604076283	0.957186754875206	0.863036503198689	0.987497337861425	FALSE
CD2_INSITU_SKIN	O15_MATERN_CARE	PGS000471	31	1292	44531	426556	0.406525793922309	1.50159187281042	0.0314444602691845	0.156273645503938	1.16914609089116	2.30692884659365e-10	-0.0276488774915083	0.972729854192273	0.868548963816346	0.987807596380665	FALSE
CD2_INSITU_SKIN	R18_GENERAL_SYMPTOMS_SIGNS	PGS000471	219	1104	77601	393486	0.460779033033503	1.58530851176244	5.30589620939524e-09	0.163825421622225	1.17800864230246	6.66869539466372e-10	-0.0512917929281294	0.950001426387521	0.444782395471509	0.919978047345414	FALSE
CD2_INSITU_SKIN	AUTOIMMUNE	PGS000471	286	1037	92837	378250	0.367083718646072	1.4435187634931	2.86753893058523e-07	0.149033034493857	1.16071133208713	6.96386413611142e-08	0.0320052391991091	1.03252291488408	0.585815845460733	0.949188275216823	FALSE
CD2_INSITU_SKIN	T2D	PGS000471	201	1122	49135	421952	0.251927697381844	1.2865030163857	0.00163153775059329	0.16777292549785	1.18266802640134	1.6376292111636e-10	-0.0815513228230825	0.921685405143006	0.248956790912901	0.848844503567441	FALSE
CD2_INSITU_SKIN	T1D_WIDE	PGS000471	17	1306	9553	461534	-0.149057229264051	0.861519809343457	0.579070587638939	0.16070002891421	1.17433265013367	4.82497960135781e-11	-0.625592081786321	0.534944603778578	0.069708541184293	0.676112170436248	FALSE
CD2_INSITU_SKIN	FG_OTHHEART	PGS000471	269	1054	56663	414424	0.262513806195098	1.30019441878239	0.000506498742353074	0.16661701336249	1.18130175587399	8.06671801041853e-10	-0.0570581582125293	0.944539135061339	0.356248646069809	0.893042297242553	FALSE
CD2_INSITU_SKIN	ASTHMA_PNEUMONIA_AND_SEPSIS	PGS000471	43	1280	9533	461554	0.651949807409749	1.91927940828634	3.41897674022924e-05	0.156946661308984	1.16993320953067	2.23631901665672e-10	-0.0276145001997686	0.972763294585046	0.850925107985295	0.986175013352917	FALSE
CD2_INSITU_SKIN	ASTHMA_ACUTE_RESPIRATORY_INFECTIONS	PGS000471	41	1282	16161	454926	0.410109882592442	1.50698336725455	0.014545519814376	0.149041059967246	1.16072064738242	2.08025956885316e-09	0.202311124816414	1.22422883683776	0.108423697564637	0.736389636793389	FALSE
CD2_INSITU_SKIN	ASTHMA_HOSPITAL_PNEUMONIA	PGS000471	43	1280	9533	461554	0.651949807409749	1.91927940828634	3.41897674022924e-05	0.156946661308984	1.16993320953067	2.23631901665672e-10	-0.0276145001997686	0.972763294585046	0.850925107985295	0.986175013352917	FALSE
CD2_INSITU_SKIN	ASTHMA_EXCL	PGS000471	366	957	144276	326811	0.526881898891647	1.69364311630761	9.33345589007979e-15	0.149652929079454	1.16143107381629	1.9332947392971e-07	0.0257224530199172	1.02605613016972	0.635452667698121	0.957936792196909	FALSE
CD2_INSITU_SKIN	COPD_EARLYANDLATER	PGS000471	42	1281	9530	461557	0.354661632710913	1.42569816303397	0.0321564887017793	0.149612038459729	1.16138358315088	1.80393421156131e-09	0.18175957652677	1.19932581313698	0.147410414344388	0.780612172796926	FALSE
CD2_INSITU_SKIN	COPD_ASTHMA_PNEUMONIA_SEPSIS	PGS000471	145	1178	39026	432061	0.554327843982242	1.74077052206942	1.67319546683732e-09	0.154990070092582	1.16764636642724	1.98769931416601e-09	0.00701819953310417	1.00704288481039	0.928437936391659	0.994073038837966	FALSE
CD2_INSITU_SKIN	COPD_HOSPITAL_ASTHMA_PNEUM_SEPSIS	PGS000471	27	1296	4433	466654	0.589941048614067	1.80388207091517	0.00416814419125312	0.151842493079337	1.16397688757785	7.82206862587941e-10	0.171801089951508	1.18744161565231	0.278551775923041	0.863451613519314	FALSE
CD2_INSITU_SKIN	ILD_SYST_AUTO_DISEASES	PGS000471	89	1234	34984	436103	0.144269428452158	1.15519530908395	0.203908506561666	0.148779817289454	1.16041745721716	4.32904491674631e-09	0.100895775606204	1.10616134675945	0.279934869754508	0.864215287594255	FALSE
CD2_INSITU_SKIN	PULM_INFECTIONS	PGS000471	236	1087	104602	366485	0.421556013299293	1.52433159146565	2.44571960070898e-08	0.150289272140222	1.16217037762115	2.54987117162084e-08	0.0323668578143822	1.03289636190943	0.607396662619791	0.953125279834141	FALSE
CD2_INSITU_SKIN	IBD_INFECTIONS	PGS000471	29	1294	6417	464670	0.321231755339637	1.37882509394584	0.0880231897572458	0.158397815772988	1.17163219577786	1.16828793293558e-10	-0.141963545318085	0.867652885919359	0.460891760829304	0.923643895772901	FALSE
CD2_INSITU_SKIN	THYROID_DISORDER_IBD	PGS000471	23	1300	9092	461995	-0.0323314514611324	0.968185622351675	0.879299286744861	0.156770436241695	1.16972705613733	1.7898559476619e-10	-0.0683032593929826	0.933977193268987	0.723215661811476	0.971064014064661	FALSE
CD2_INSITU_SKIN	RHEUMA_ENDPOINTS	PGS000471	327	996	80837	390250	0.387935066319941	1.4739340732172	2.434670046137e-08	0.16224108697148	1.17614376008043	6.12929937902123e-09	-0.0275315449187282	0.9728439937847	0.631530865654517	0.957130703770438	FALSE
CD2_INSITU_SKIN	AB1_INFECT_PARASIT	PGS000471	296	1027	104931	366156	0.465911020889632	1.59346520792374	1.79669083062719e-11	0.155041109685832	1.16770596414375	2.06067718472967e-08	0.00489820927031577	1.00491022510803	0.933422544451002	0.994374851114819	FALSE
CD2_INSITU_SKIN	D3_BLOOD_IMMUN	PGS000471	140	1183	32566	438521	0.541627278496336	1.71880155650754	6.96261380271266e-09	0.147694351061419	1.159158546633	1.19389596199382e-08	0.0830105683074184	1.08655329151677	0.277422317790293	0.862819885501335	FALSE
CD2_INSITU_SKIN	H8_EAR_MASTOID	PGS000471	222	1101	74012	397075	0.304269548765637	1.35563441642985	9.69630977401602e-05	0.169815429533775	1.18508609923955	1.3746482518899e-10	-0.0897420417783407	0.914166971744722	0.187330956252357	0.812909181344168	FALSE
CD2_INSITU_SKIN	L12_SKIN_SUBCUTAN	PGS000471	306	1017	97790	373297	0.592818774265863	1.80908062504217	3.13536826437671e-17	0.146286658100641	1.15752795526174	2.00048157513227e-07	0.025282361808309	1.02560467123305	0.65351348553767	0.960819493510289	FALSE
CD2_INSITU_SKIN	CD2_BENIGN	PGS000471	342	981	93114	377973	0.250507881636995	1.28467771524952	0.000247301021977226	0.155926151307256	1.16873988998982	3.80501023479103e-08	-0.00162013265870348	0.998381179047737	0.97670781022629	0.998111669935883	FALSE
CD2_INSITU_SKIN	C3_CANCER	PGS000471	221	1102	66246	404841	-0.00686647636135232	0.993157044022615	0.931619566416068	0.16277012461517	1.17676614902298	1.31991227277523e-09	-0.0395303517285845	0.961240778228628	0.538798047351488	0.940090157845765	FALSE
CD2_INSITU_SKIN	D3_ANAEMIA	PGS000471	82	1241	18437	452650	0.351346058810473	1.42097898313274	0.00384686131008169	0.142836288897995	1.15354093874866	1.87026705004297e-08	0.190931790142047	1.21037688962983	0.0344928707853964	0.574483029353833	FALSE
CD2_INSITU_SKIN	E4_THYROID_CTRL_EXCLUSION	PGS000471	324	999	104846	366241	0.352183829156613	1.42216993599014	3.30143142302795e-07	0.147411159815605	1.15883032955638	1.68805950889501e-07	0.0354989301951296	1.03613653966356	0.527943051711032	0.937550483660413	FALSE
CD2_INSITU_SKIN	E4_METABOLIA	PGS000471	156	1167	37250	433837	0.383735082250957	1.46775655541002	2.21292900331043e-05	0.156952593917388	1.16994015030685	1.40890569799948e-09	-0.00936772983783277	0.990676010653732	0.902143127183719	0.991187348989179	FALSE
CD2_INSITU_SKIN	F5_PSYCH	PGS000471	168	1155	92213	378874	0.0353960237129813	1.03602991998326	0.676514621344996	0.155327926583163	1.16804092998002	2.42828308679885e-09	0.00256892496345546	1.00257222747856	0.972388966594891	0.997555301619785	FALSE
CD2_INSITU_SKIN	G6_EPIPAROX	PGS000471	229	1094	77474	393613	0.442243677139662	1.55619490335837	8.35471931380989e-09	0.158498420126441	1.17175007300678	2.93052429733325e-09	-0.0154864371229762	0.98463286111558	0.813426986235885	0.981926584639473	FALSE
CD2_INSITU_SKIN	G6_NEURO	PGS000471	365	958	123189	347898	0.323649036097854	1.38216213296957	1.0425862394531e-06	0.156635589676042	1.1695693330955	3.96089856843369e-08	-0.00152199783039456	0.998479159820915	0.97794842266769	0.998151184138033	FALSE
CD2_INSITU_SKIN	H7_SCLERACORNEA	PGS000471	43	1280	17322	453765	0.186911461661301	1.20552054553836	0.253686058096481	0.149768160474965	1.16156491485091	1.72764533172424e-09	0.173118845411787	1.18900740476209	0.175463580593206	0.805368171991782	FALSE
CD2_INSITU_SKIN	H7_RETINALDISOTH	PGS000471	66	1257	15138	455949	0.158324884567019	1.17154675034472	0.230632346683311	0.154695342170765	1.1673022791488	6.55072831453934e-10	0.0148955670282436	1.01500705887706	0.891525334765807	0.990205684907051	FALSE
CD2_INSITU_SKIN	I9_CVD	PGS000471	812	511	192512	278575	0.366493395735479	1.44266687276519	9.53405849324271e-09	0.205190939845913	1.22775947078793	4.83933137756035e-08	-0.083261103702958	0.920110871497369	0.0918257047869949	0.713418829786016	FALSE
CD2_INSITU_SKIN	J10_RESPIRATORY	PGS000471	487	836	204853	266234	0.349790173122872	1.41876982131779	7.62408287895846e-09	0.132146987649185	1.14127606042419	2.21555402938711e-05	0.0643661173647556	1.06648278516038	0.198553816385098	0.819825128098971	FALSE
CD2_INSITU_SKIN	K11_GIDISEASES	PGS000471	649	674	200234	270853	0.343526936327713	1.40991149980959	6.31527301998565e-09	0.179809793032257	1.19698966569295	7.44529252281514e-08	-0.0492141931403304	0.951977200873029	0.31388094067248	0.877871653592921	FALSE
CD2_INSITU_SKIN	K11_ORAL	PGS000471	221	1102	104956	366131	0.492022759789599	1.63562134517929	6.28531836566039e-10	0.161578711046224	1.17536496872391	1.27195644167537e-09	-0.0365596737781619	0.964100560656746	0.581107754340911	0.948535025563228	FALSE
CD2_INSITU_SKIN	M13_SYSTCONNECT	PGS000471	53	1270	9943	461144	0.734902703141004	2.08527909152864	2.68510397180604e-07	0.159537859222164	1.17296866906155	1.29219487101244e-10	-0.111335628909222	0.894638432013246	0.39773014129818	0.907386115254295	FALSE
CD2_INSITU_SKIN	M13_OSTEOCHONDRO	PGS000471	44	1279	15692	455395	0.183896880398132	1.20189187809387	0.236164343898909	0.158491766198514	1.17174227629218	1.49923741996131e-10	-0.0915528077573987	0.912513127107805	0.526873394181766	0.93740909133536	FALSE
CD2_INSITU_SKIN	N14_FEMALEGENNONINF	PGS000471	327	996	109216	361871	0.22900509231834	1.25734844181207	0.000532803590022012	0.13741021482047	1.14729869092859	1.37746805044842e-06	0.0715746913298293	1.0741983810106	0.194828959214274	0.817355342896109	FALSE
CD2_INSITU_SKIN	O15_PREG_BIRTH_PUERP	PGS000471	334	989	168101	302986	0.290518020489464	1.33711996418989	2.02159325355128e-05	0.138162913009861	1.14816258566116	1.31540499453129e-06	0.0674146108538911	1.06973891160567	0.218778102651416	0.829867293901242	FALSE
CD2_INSITU_SKIN	DM_NEPHROPATHY	PGS000471	19	1304	2642	468445	1.19129889054148	3.2913535401181	2.99109421278564e-07	0.158300668630838	1.17151838058689	1.04478316705867e-10	-0.220157945550298	0.802392053698919	0.371299564684289	0.898119863574928	FALSE
CD2_INSITU_SKIN	FG_CVD	PGS000471	761	562	168437	302650	0.367168995932694	1.44364186810538	5.28577225099805e-09	0.192917767085198	1.21278305873249	1.06382992104868e-07	-0.0668060485069696	0.935376601433192	0.172648906882605	0.803715406359482	FALSE
CD2_INSITU_SKIN	ASTHMA_INFECTIONS	PGS000471	65	1258	20915	450172	0.489864454847907	1.63209498239926	0.000192764650720117	0.151582040258914	1.16367376599072	1.43043823427962e-09	0.0980631402397409	1.10303242864182	0.373258679213469	0.899192194071216	FALSE
CD2_INSITU_SKIN	ASTHMA_HOSPITAL_INFECTIONS	PGS000471	65	1258	20915	450172	0.489864454847907	1.63209498239926	0.000192764650720117	0.151582040258914	1.16367376599072	1.43043823427962e-09	0.0980631402397409	1.10303242864182	0.373258679213469	0.899192194071216	FALSE
CD2_INSITU_SKIN	COPD_ASTHMA_INFECTIONS	PGS000471	236	1087	104602	366485	0.421556013299293	1.52433159146565	2.44571960070898e-08	0.150289272140222	1.16217037762115	2.54987117162084e-08	0.0323668578143822	1.03289636190943	0.607396662619791	0.953125279834141	FALSE
CD2_INSITU_SKIN	COPD_HOSPITAL_ASTHMA_INF	PGS000471	36	1287	6433	464654	0.520630148292578	1.68308791057612	0.00466145017729166	0.147393942654028	1.15881037795911	3.05746264756811e-09	0.267806241164228	1.30709385449408	0.0401783745844046	0.600918860635564	FALSE
CD2_INSITU_SKIN	NEURODIS	PGS000471	422	901	143769	327318	0.288769342665468	1.33478381534163	6.8109896536852e-06	0.150865428071017	1.16284016190837	3.31833940945392e-07	0.0171829041939522	1.01733137948535	0.742565965986422	0.973675080548744	FALSE
CD2_INSITU_SKIN	DM2_NEPHROPATHY	PGS000471	11	1312	1575	469512	0.962704055554078	2.61876820264299	0.00183303411232407	0.157721009459713	1.17083949599329	1.08996093376765e-10	-0.332564387694235	0.717082496089023	0.352731245922808	0.892100290528537	FALSE
CD2_INSITU_SKIN	E4_ENDONUTRMET	PGS000471	482	841	138175	332912	0.398510909763789	1.48960488920759	3.98994594730505e-10	0.187486277812811	1.20621369741727	3.20219697998878e-10	-0.0891435064984162	0.914714296709364	0.0849896140505942	0.703646193940262	FALSE
CD2_INSITU_SKIN	H7_CHOROIDRETINA	PGS000471	92	1231	22574	448513	0.138985011087705	1.14910687601234	0.22310023382197	0.15207142916178	1.1642433943919	1.99637583246054e-09	0.0464762740954084	1.04757322415131	0.615216498884852	0.954334299966339	FALSE
CD2_INSITU_SKIN	M13_MUSCULOSKELETAL	PGS000471	691	632	215055	256032	0.415173878885655	1.51463408068288	8.23568169142386e-12	0.198421330657176	1.21947608825811	5.51228763484523e-09	-0.0845050929887076	0.918966975076487	0.0833825311033591	0.700965757902856	FALSE
CD2_INSITU_SKIN	N14_GENITOURINARY	PGS000471	628	695	197436	273651	0.37580863866066	1.45616845276213	1.99816884898997e-09	0.143038676982212	1.15377442531598	2.38223650436606e-05	0.0271227760612985	1.02749394667939	0.578630656134173	0.948144255803217	FALSE
CD2_INSITU_SKIN	DIABETES_FG	PGS000471	229	1094	60903	410184	0.244090337225744	1.27645963710353	0.00121816863066352	0.173199920592919	1.18910380766069	5.89337668376242e-11	-0.106068153476961	0.899363351247713	0.119063577192153	0.750892209051611	FALSE
CD2_INSITU_SKIN	COPD_MULTIMORB	PGS000471	48	1275	10345	460742	0.0480963488185424	1.04927174654749	0.766096775007631	0.142762576356418	1.15345591144808	1.2102991431334e-08	0.304003440785445	1.35527371928774	0.00598946902848018	0.333039520409508	FALSE
CD2_INSITU_SKIN	H7_EYE_ADNEXA	PGS000471	451	872	130105	340982	0.401892042505732	1.49464996530073	4.1382707963637e-09	0.175837768722747	1.1922446235924	2.69163624726224e-09	-0.061120304253862	0.94071006154618	0.242237567378318	0.844599845890942	FALSE
CD2_INSITU_SKIN	DM2_RETINOPATHY	PGS000471	47	1276	11091	459996	0.339249992969546	1.4038942650434	0.0244903700000158	0.159055976532838	1.17240357193101	1.30952777104694e-10	-0.108661263449094	0.897034224319284	0.446008224734102	0.920432173667225	FALSE
CD2_INSITU_SKIN	DM1_RETINOPATHY	PGS000471	28	1295	8227	462860	0.471113995957233	1.60177757343495	0.0141754074383109	0.159146619428588	1.17250984680221	9.3589037296408e-11	-0.20046406940497	0.818350893332031	0.30531552128822	0.875097002882678	FALSE
CD2_INSITU_SKIN	DM_RETINOPATHY	PGS000471	28	1295	6902	464185	0.256075846487652	1.29185070656265	0.184207065125893	0.15757398323203	1.1706673645332	1.49682089760543e-10	-0.103484367423798	0.901690118371166	0.572664011342342	0.94718132728483	FALSE
CD2_INSITU_SKIN	CD2_BENIGN_CAECUM_EXALLC	PGS000471	11	1312	1667	469420	0.5852173825119	1.79538122770356	0.0855566564674597	0.159059756047744	1.17240800305616	7.27704094991376e-11	-0.665420006692406	0.514057574737289	0.129119160498057	0.760901631402067	FALSE
CD2_INSITU_SKIN	CD2_BENIGN_COLON_NOS_EXALLC	PGS000471	36	1287	4986	466101	0.787551275723467	2.19800751660585	6.43104152033121e-06	0.163831819063953	1.17801617856821	2.57772485599061e-11	-0.40813566683519	0.664888669361798	0.0380471849471407	0.591546691749126	FALSE
CD2_INSITU_SKIN	CD2_BENIGN_RECTUM_EXALLC	PGS000471	17	1306	3530	467557	0.485340083380302	1.62472745770545	0.048089965424301	0.157833494220331	1.17097120500121	1.18316615529102e-10	-0.206539725543606	0.813393948298375	0.397453394249669	0.907371514974802	FALSE
CD2_INSITU_SKIN	CD2_BENIGN_STOMACH_EXALLC	PGS000471	15	1308	1943	469144	0.811633133341488	2.25158211951592	0.00424153504260368	0.151930978331404	1.16407988692304	6.43315010419949e-10	0.267737326086807	1.30700377912372	0.166279872205401	0.797425283537967	FALSE
CD2_INSITU_SKIN	CD2_BENIGN_LIPO_NOS_EXALLC	PGS000471	11	1312	2647	468440	-0.186774058054858	0.829631163689636	0.571470402392204	0.15259032504441	1.16484767226071	5.04568815927072e-10	0.275147007147845	1.31672422851372	0.197993832249793	0.819825128098971	FALSE
CD2_INSITU_SKIN	CD2_BENIGN_SKIN_EYELID_EXALLC	PGS000471	16	1307	3572	467515	0.364587243494366	1.43991954931271	0.152094013037697	0.15591996239627	1.16873265678506	2.02181145321478e-10	-0.0230887509874675	0.977175754611534	0.920528848301526	0.993131335340925	FALSE
CD2_INSITU_SKIN	CD2_BENIGN_SKIN_FACE_EXALLC	PGS000471	12	1311	2605	468482	0.401836146684779	1.49456642294874	0.167477312711511	0.15777487987174	1.17090257129828	1.14350837455681e-10	-0.273333977353351	0.760838642315819	0.344977805870892	0.889350999778404	FALSE
CD2_INSITU_SKIN	CD2_BENIGN_BREAST_EXALLC	PGS000471	14	1309	3809	467278	0.107909107440881	1.1139464913376	0.712009607852718	0.151943542870724	1.16409451314244	6.28665550439485e-10	0.282907369815699	1.32698223751477	0.149794147312396	0.782866686720641	FALSE
CD2_INSITU_SKIN	CD2_BENIGN_LEIOMYOMA_UTERI_EXALLC	PGS000471	139	1184	33208	437879	0.210989970200816	1.23489996920058	0.0210085684453525	0.155821761729941	1.16861789209448	1.5289737469088e-09	-0.00344349424899487	0.996562427777888	0.965185167391711	0.997201669866913	FALSE
CD2_INSITU_SKIN	CD2_BENIGN_UTERUS_NOS_EXALLC	PGS000471	15	1308	1294	469793	0.396699038714976	1.48690836085319	0.140306515863656	0.154753762334254	1.16737047513078	2.85382964572865e-10	0.0471183562812136	1.04824606824435	0.827439597673008	0.983545134142764	FALSE
CD2_INSITU_SKIN	CD2_BENIGN_OVARY_EXALLC	PGS000471	13	1310	5614	465473	-0.387548071396372	0.678719006496804	0.179452839387381	0.15381047030171	1.16626982306234	3.55674867611994e-10	0.152123624519558	1.16430416407834	0.507716808762855	0.933627817059865	FALSE
CD2_INSITU_SKIN	CD2_NONFOLLICULAR_LYMPHOMA_EXALLC	PGS000471	14	1309	1886	469201	1.01370993305547	2.75580592904892	0.000171797375660463	0.157449345247377	1.17052146400475	1.2673084772618e-10	-0.202139927133135	0.816980602190294	0.440771282648899	0.919133218498963	FALSE
CD2_INSITU_SKIN	CD2_LYMPHOID_LEUKAEMIA_EXALLC	PGS000471	16	1307	1156	469931	1.54974790999544	4.71028261774381	2.12440283911299e-08	0.151640956460671	1.16374232724876	7.06219017988226e-10	0.314840082733914	1.37004020035441	0.104635119774095	0.732314307492204	FALSE
CD2_INSITU_SKIN	C3_COLON_EXALLC	PGS000471	15	1308	3231	467856	0.20326792942708	1.22540074518761	0.473102524832283	0.159882983532292	1.17337355892891	6.09527228668641e-11	-0.553509556957967	0.574928521148595	0.117867985651419	0.749284728976092	FALSE
CD2_INSITU_SKIN	C3_BREAST_EXALLC	PGS000471	62	1261	16965	454122	0.25088065725193	1.28515670104638	0.0597527057890248	0.155921519662699	1.16873447681461	4.26478608913606e-10	-0.00798365553902577	0.992048129196485	0.944741408631844	0.995277906793055	FALSE
CD2_INSITU_SKIN	C3_CORPUS_UTERI_EXALLC	PGS000471	11	1312	2014	469073	0.253655494461909	1.28872775393497	0.412604334117128	0.154948298195099	1.16759759264162	2.4608297669693e-10	0.0968784410906932	1.10172644081631	0.723797364301202	0.971234769830446	FALSE
CD2_INSITU_SKIN	C3_PROSTATE_EXALLC	PGS000471	41	1282	10596	460491	-0.0221882799267993	0.978056069389255	0.895779224141411	0.166363050449933	1.18100178713154	1.25187733571728e-11	-0.499262941845872	0.606977872871911	0.0140105818422138	0.448841776751128	FALSE
CD2_INSITU_SKIN	C3_LYMPHNODES_SECONDARY_NAS_EXALLC	PGS000471	15	1308	1947	469140	1.18042867508839	3.25576957109716	5.92520709567877e-06	0.157567725439757	1.17066003876293	1.23827178334943e-10	-0.201734433288136	0.817311949971169	0.429116283418411	0.916933940023159	FALSE
CD2_INSITU_SKIN	CD2_BENIGN_COLON_EXALLC	PGS000471	58	1265	11756	459331	0.43128458442393	1.53923352952012	0.00228735265383576	0.169915317244901	1.18520448068981	5.65327577966174e-12	-0.440187493253903	0.643915679918351	0.00669408141445396	0.347354612059707	FALSE
CD2_INSITU_SKIN	CD2_BENIGN_RECTUM_ANAL_EXALLC	PGS000471	18	1305	4245	466842	0.242871879156367	1.27490527171529	0.309050619383592	0.15823912439329	1.17144628260001	1.05662532209649e-10	-0.22742063224107	0.796585642205833	0.354447744988805	0.892368148168535	FALSE
CD2_INSITU_SKIN	CD2_BENIGN_EAR_RESP_EXALLC	PGS000471	13	1310	2013	469074	0.845886814348555	2.33004321437705	0.00274314455599912	0.155575672675191	1.16833034340479	2.16937483927256e-10	0.00340898628441618	1.00341480348654	0.988457463790351	0.999140895308213	FALSE
CD2_INSITU_SKIN	CD2_BENIGN_LIPOMATOUS_EXALLC	PGS000471	30	1293	8734	462353	0.145992578867864	1.15718760037684	0.438379575522898	0.154737287649321	1.16735124322843	3.63277394872205e-10	0.0366766495528353	1.03735753657827	0.815459592502004	0.982144308056421	FALSE
CD2_INSITU_SKIN	CD2_BENIGN_MELANOCYTIC_EXALLC	PGS000471	21	1302	7394	463693	0.430292823893254	1.53770773519441	0.0593819152030989	0.154484951014377	1.16705671490562	3.37799824584318e-10	0.0501701554664236	1.05144999111929	0.78842771236837	0.978894402168492	FALSE
CD2_INSITU_SKIN	CD2_BENIGN_SKIN_EXALLC	PGS000471	39	1284	10420	460667	0.245146618906499	1.277808650378	0.13920954012843	0.157058537563041	1.17006410459754	2.19247061456627e-10	-0.0571284482046382	0.944472745746269	0.692680742174637	0.96728390977804	FALSE
CD2_INSITU_SKIN	CD2_BENIGN_UTERUS_OTH_EXALLC	PGS000471	15	1308	1598	469489	0.310550370055047	1.36417570902082	0.248051346273576	0.154854839052428	1.16748847507073	2.78566474628859e-10	0.03967126611751	1.0404686806576	0.853453695642477	0.98648463618364	FALSE
CD2_INSITU_SKIN	CD2_BENIGN_ENDOCRINE_OTH_EXALLC	PGS000471	14	1309	2764	468323	0.609220311182623	1.8389969942681	0.0502370760537692	0.150143292306616	1.16200073656519	1.04432469882298e-09	0.440946884146363	1.5541781486508	0.0226489002464864	0.516586252676641	FALSE
CD2_INSITU_SKIN	CD2_PRIMARY_LYMPHOID_HEMATOPOIETIC_EXALLC	PGS000471	45	1278	5535	465552	1.20601124062927	3.34013505109009	6.79344811034372e-15	0.156697245372565	1.16964144593043	2.64620360172191e-10	-0.0439957005212621	0.956958071885085	0.738278638195717	0.973311969740885	FALSE
CD2_INSITU_SKIN	C3_COLORECTAL_EXALLC	PGS000471	23	1300	5612	465475	0.212405925785592	1.23664977123724	0.316601643206959	0.157746653903265	1.17086952190565	1.35261559284468e-10	-0.129550510085333	0.878490214679887	0.516603785508807	0.934883216753647	FALSE
CD2_INSITU_SKIN	C3_RESPIRATORY_INTRATHORACIC_EXALLC	PGS000471	12	1311	3093	467994	0.455140664305651	1.57639510996267	0.140911829976969	0.15351310028858	1.16592306095063	3.87431861203459e-10	0.203639553094538	1.22585621773359	0.365880097193715	0.895932025593612	FALSE
CD2_INSITU_SKIN	C3_FEMALE_GENITAL_EXALLC	PGS000471	18	1305	3828	467259	0.298312877990867	1.34758335109861	0.219284657980744	0.154768751654917	1.16738797335231	2.89587383204675e-10	0.0712882954311368	1.07389077904997	0.735294932532298	0.97271207519719	FALSE
CD2_INSITU_SKIN	C3_MALE_GENITAL_EXALLC	PGS000471	41	1282	11106	459981	-0.0432376377531816	0.957683781201849	0.798470002222411	0.166242249578376	1.18085912970309	1.2955031761386e-11	-0.495818772840124	0.609072011462336	0.0147745869360238	0.456979448474609	FALSE
CD2_INSITU_SKIN	C3_KIDNEY_NOTRENALPELVIS_EXALLC	PGS000471	13	1310	1817	469270	0.798500521894693	2.22220627933924	0.00614711545681716	0.153793014500184	1.16624946506547	3.63943101337673e-10	0.172861233414655	1.18870114164017	0.412416188912245	0.912529878281532	FALSE
CD2_INSITU_SKIN	C3_UNCERTAIN_SECONDARY_EXALLC	PGS000471	16	1307	2284	468803	1.07245998694219	2.92256012397796	2.28058103679369e-05	0.158176326605171	1.17137272067435	1.04910854572454e-10	-0.25378143688653	0.775861358190509	0.32596717013218	0.88209713816447	FALSE
CD2_INSITU_SKIN	CD2_LEIOMYOMA_ENDOMETRIOSIS_EXALLC	PGS000471	25	1298	5237	465850	0.244050430278728	1.27640869851283	0.255731552397124	0.151299474893975	1.1633449985397	8.88968986155151e-10	0.198921534997761	1.22008622807527	0.20891438313747	0.825680493862361	FALSE
CD2_INSITU_SKIN	CD2_BENIGN_COLORECANI_EXALLC	PGS000471	73	1250	14810	456277	0.444368118041349	1.55950446169787	0.000375385368891432	0.170874673907681	1.18634206009006	5.53083525308679e-12	-0.352221490811426	0.703124369141012	0.00950781284246682	0.397644348658291	FALSE
CD2_INSITU_SKIN	CD2_BENIGN_OTHERDIGESTIVE_EXALLC	PGS000471	16	1307	3679	467408	0.32841406180231	1.38876388733419	0.225067355654991	0.152418754452652	1.1646478357998	5.62713483034133e-10	0.238587584705138	1.26945488599938	0.225624159307651	0.83364419331168	FALSE
CD2_INSITU_SKIN	C3_DIGESTIVE_ORGANS_EXALLC	PGS000471	34	1289	8359	462728	0.292419703148096	1.33966516134991	0.101876884586213	0.154994579773914	1.16765163215214	3.69728043829539e-10	0.0153870921721473	1.01550608299914	0.915536259736241	0.992850664644223	FALSE
CD2_INSITU_SKIN	C3_URINARY_TRACT_EXALLC	PGS000471	13	1310	1964	469123	0.708790667352583	2.03153297335504	0.0150341951503924	0.153768452658714	1.16622082018278	3.66446335529614e-10	0.175244694508175	1.19153774368553	0.407111721581616	0.910339631706916	FALSE
CD2_INSITU_SKIN	C3_CANCER_WIDE_EXALLC	PGS000471	260	1063	71347	399740	0.134340042317535	1.14378168770094	0.0769754014687236	0.161599730879253	1.17538967495896	3.42573936127229e-09	-0.0338575901522954	0.966709163740051	0.575141419379686	0.94751533173074	FALSE
CD2_INSITU_SKIN	CD2_BENIGN_EXALLC	PGS000471	342	981	93114	377973	0.250507881636995	1.28467771524952	0.000247301021977226	0.155926151307256	1.16873988998982	3.80501023479103e-08	-0.00162013265870348	0.998381179047737	0.97670781022629	0.998111669935883	FALSE
CD2_INSITU_SKIN	C3_CANCER_EXALLC	PGS000471	221	1102	66246	404841	-0.00686647636135232	0.993157044022615	0.931619566416068	0.16277012461517	1.17676614902298	1.31991227277523e-09	-0.0395303517285845	0.961240778228628	0.538798047351488	0.940090157845765	FALSE
CHIRHEP_NAS	Q17_CONGEN_MALFO_DEFORMAT_CHROMOSOMAL_ABNORMALITI	PGS000776	32	883	26344	445621	0.238063241249785	1.26878943011701	0.2065976918342	0.434933898599714	1.54486093810495	2.61075676953274e-48	-0.149490315282727	0.861146777942391	0.372062210023124	0.898524282696815	FALSE
CHIRHEP_NAS	R18_SYMPTOMS_SIGNS_ABNORMAL_CLINI_LABOR_FINDI_NOT_ELSEW_CLASSIFIED	PGS000776	510	405	250069	221896	0.88584275385344	2.42502723160308	2.58617529429151e-28	0.481584553924178	1.61863718912948	1.58160903536356e-28	-0.0928084454771783	0.911368060250629	0.114877280595965	0.745767590220568	FALSE
CHIRHEP_NAS	ST19_INJURY_POISO_CERTA_OTHER_CONSE_EXTER_CAUSES	PGS000776	433	482	215407	256558	0.64873618210636	1.913121463379	9.52444282237442e-18	0.478560844933474	1.61375029330677	3.39609452002282e-33	-0.101415240528894	0.903557761174608	0.0846484156309736	0.703232387304743	FALSE
CHIRHEP_NAS	VWXY20_EXTER_CAUSES_MORBIDI_MORTA	PGS000776	342	573	173219	298746	0.573821551498993	1.77503750361081	8.14398296850794e-14	0.474145847852454	1.60664129512294	1.63090747668007e-38	-0.117590137088547	0.889060370821299	0.0549195528065414	0.649272568946481	FALSE
CHIRHEP_NAS	Z21_FACTO_INFLUENCI_HEALTH_STATUS_CONTACT_W_HEALTH_SERVI	PGS000776	454	461	269909	202056	0.791106137655207	2.20583503448192	4.34254900882434e-22	0.469266238713546	1.59882061003743	1.37899802462834e-30	-0.0770689939839873	0.925825974980407	0.189036300935002	0.813846450028662	FALSE
CHIRHEP_NAS	HEPATITIS_CHRONIC_VIRAL	PGS000776	38	877	1458	470507	3.73013631698397	41.6847901216136	9.93605117953738e-102	0.439445022159727	1.55184573948563	5.16294782359922e-49	-0.232165880296003	0.792814600077893	0.12822293347683	0.759764918809443	FALSE
CHIRHEP_NAS	AB1_BACT_INTEST_OTH	PGS000776	14	901	3833	468132	0.953326172887621	2.59432449595549	0.00168619346838898	0.428689401982786	1.53524411655777	9.79254283575851e-48	0.0929140731143117	1.09736743785041	0.693106763695915	0.967451735907742	FALSE
CHIRHEP_NAS	AB1_VIRAL_OTHER_INTEST_INFECTIONS	PGS000776	13	902	8496	463469	0.874350377094068	2.39731743569266	0.00191402382037814	0.434994605789551	1.54495472511794	2.78460559930296e-49	-0.386443038026007	0.679469428192229	0.153030390822067	0.786196003620284	FALSE
CHIRHEP_NAS	AB1_GASTROENTERITIS_NOS	PGS000776	60	855	26718	445247	0.813099104638711	2.25488529486503	2.76975182822027e-09	0.448890774825989	1.56657353858704	4.46446369933468e-50	-0.306435643312516	0.736065887417364	0.0166007266369079	0.469231475805167	FALSE
CHIRHEP_NAS	AB1_OTHER_SEPSIS	PGS000776	46	869	6634	465331	1.71181642367441	5.53901354078581	4.99162119862462e-27	0.438714096329988	1.55071186978867	1.98579451345023e-48	-0.165302961525046	0.847636863826572	0.237372805412166	0.841308071219693	FALSE
CHIRHEP_NAS	AB1_ERYSIPELAS	PGS000776	59	856	14553	457412	0.953882593886564	2.59576843426465	3.19459524969016e-11	0.437288037577707	1.54850203960283	1.92398311820475e-47	-0.103631790863132	0.901557197910738	0.403265766008061	0.909250451127146	FALSE
CHIRHEP_NAS	AB1_BACTINF_NOS	PGS000776	34	881	9970	461995	1.04734218881264	2.85006610518306	5.0163958354813e-09	0.447164553380328	1.56387161847569	3.90926543175821e-51	-0.534293978155074	0.586082931460258	0.00283181382176047	0.238263414004829	FALSE
CHIRHEP_NAS	AB1_HEPATITIS_OTHER_VIRAL	PGS000776	40	875	1770	470195	3.48152482572028	32.5092552500898	1.10126633254574e-94	0.44021995651628	1.55304878414534	4.33129530619987e-49	-0.234904215440228	0.79064657773627	0.11789634630702	0.749302627979216	FALSE
CHIRHEP_NAS	AB1_CANDIDIASIS	PGS000776	13	902	3310	468655	1.33134603040755	3.78613621372122	4.38381738821141e-06	0.432301454725559	1.54079952645651	1.24389193977746e-48	-0.163574746918377	0.849103028794725	0.517258244838401	0.934920453355392	FALSE
CHIRHEP_NAS	CD2_BENIGN_TRANSVERSE_COLON	PGS000776	11	904	1603	470362	1.45952806595271	4.30392787887752	1.81956655013459e-06	0.434846298234622	1.54472561365008	2.38278431337051e-49	-0.470490018105934	0.624696080879805	0.122654836989409	0.754868406142442	FALSE
CHIRHEP_NAS	CD2_BENIGN_COLON_NOS	PGS000776	28	887	4975	466990	1.22054372750124	3.38902994152815	1.03023469551827e-09	0.436047220183662	1.54658182290289	9.29747737187678e-49	-0.214692872337282	0.806789189408107	0.232423598450878	0.838731122845523	FALSE
CHIRHEP_NAS	CD2_BENIGN_RECTUM	PGS000776	13	902	3539	468426	0.829139208703421	2.29134552083917	0.00510359318948341	0.431766956275339	1.53997619155274	1.58950544173092e-48	-0.160848083433162	0.8514214062998	0.536469813507672	0.939377855892323	FALSE
CHIRHEP_NAS	CD2_BENIGN_LEIOMYOMA_UTERI	PGS000776	52	863	33381	438584	-0.247384184711347	0.780840648859489	0.0888775436248963	0.445470100906134	1.56122395614492	8.90497901176398e-50	-0.322894076895539	0.724050543987648	0.0188427393757803	0.488106456337697	FALSE
CHIRHEP_NAS	CD2_BENIGN_OVARY	PGS000776	15	900	5613	466352	0.176334545100247	1.19283704969707	0.557055202864834	0.426693120505588	1.5321823942115	2.66681481542046e-47	0.132590945221573	1.14178285106184	0.56753464799735	0.946398565672164	FALSE
CHIRHEP_NAS	C3_BREAST	PGS000776	21	894	17073	454892	-0.250971325893101	0.778044680975459	0.260692326850731	0.438995239561059	1.55114790322526	6.81513711202264e-50	-0.497823398372043	0.60785227312515	0.0250334896559331	0.530159007520542	FALSE
CHIRHEP_NAS	C3_PROSTATE	PGS000776	16	899	10680	461285	-0.33730327020197	0.713692365451439	0.241244956399032	0.426419406445002	1.53176307173667	3.42368527923601e-47	0.128053952751294	1.13661432451277	0.565666002350716	0.946013017251544	FALSE
CHIRHEP_NAS	D3_SARCOIDOSIS	PGS000776	15	900	3872	468093	0.843663462747232	2.32486846384185	0.00315097732022343	0.42973401635396	1.53684869256085	6.50647936819396e-48	0.00557364849066187	1.00558921016775	0.980341741483244	0.998457454733192	FALSE
CHIRHEP_NAS	D3_ANAEMIA_IRONDEF_BLOODLOSS	PGS000776	33	882	3583	468382	1.79396460412108	6.01324540794648	8.24539157484105e-23	0.43850942539577	1.55039451661917	4.27251646181231e-49	-0.239362827233376	0.787129238632195	0.159928730784437	0.79233865146174	FALSE
CHIRHEP_NAS	D3_ANAEMIA_IRONDEF_NAS	PGS000776	43	872	6737	465228	1.71157625233067	5.53768338819936	1.0235233091779e-24	0.435650854698277	1.54596893272025	7.61372269350836e-48	-0.128627243751771	0.879301669656354	0.357723054562537	0.893379870497086	FALSE
CHIRHEP_NAS	D3_ANAEMIANAS	PGS000776	49	866	7880	464085	1.49351508164208	4.45271971608336	1.72052560185315e-21	0.437491475123352	1.54881709510317	5.80304399059261e-48	-0.136872287528107	0.872081594716533	0.304525221256516	0.875004472245508	FALSE
CHIRHEP_NAS	D3_THROMBOCYTOPENIANAS	PGS000776	18	897	1319	470646	2.22802180348118	9.28148730119067	1.90505102120266e-15	0.42595713015887	1.53105513763581	7.04045593912853e-47	0.158523930459491	1.17177996512267	0.421525654526227	0.914564042609287	FALSE
CHIRHEP_NAS	E4_OBESITYCAL	PGS000776	67	848	12845	459120	1.72905425843722	5.63532182936768	9.08345908813777e-33	0.424089039470494	1.52819765763669	4.98904157461946e-44	0.0986521358553571	1.10368230127345	0.379175386431025	0.901534483591051	FALSE
CHIRHEP_NAS	E4_OBESITYNAS	PGS000776	48	867	9920	462045	1.49682569576042	4.46748538106374	9.46416316805452e-20	0.428410859361863	1.53481654518898	6.03019156257144e-46	0.0563378261577969	1.05795502825537	0.669679097547612	0.963428672564302	FALSE
CHIRHEP_NAS	E4_HYTHYNAS	PGS000776	99	816	44995	426970	0.485790159688555	1.62545887362567	0.000209554265847422	0.404017713145863	1.4978304780129	2.76500883740641e-38	0.227101480634417	1.2549572153329	0.0122681302481587	0.432022808723654	FALSE
CHIRHEP_NAS	E4_HYTHY_AI_EXCL	PGS000776	11	904	9162	462803	0.0947450661008114	1.09937855053748	0.763821486422296	0.431826251396553	1.54006750733494	1.17847802591342e-48	-0.16609118906817	0.846968996354283	0.560555327913661	0.944941751698616	FALSE
CHIRHEP_NAS	E4_PCOS_CONSORTIUM_EXCLUSIONS	PGS000776	94	821	46157	425808	0.555499513930266	1.74281132591734	5.40909432738473e-06	0.459992410799298	1.5840619631847	1.00032924023126e-50	-0.31086408768509	0.732813467476078	0.00270763871857313	0.232994850177386	FALSE
CHIRHEP_NAS	E4_HYPERLIPNAS	PGS000776	20	895	8737	463228	-0.1059030521986	0.899511849545007	0.712771253301443	0.420824666509725	1.52321718400882	1.28632068143286e-45	0.386950980836864	1.47248430955542	0.0332973059295172	0.569402946888066	FALSE
CHIRHEP_NAS	E4_HYPOOSMNAT	PGS000776	12	903	2684	469281	1.18603007841436	3.27405762115682	5.38524468475372e-05	0.434272267909955	1.54383914875776	3.62340267613325e-49	-0.341097003517087	0.710989936336769	0.229349645225501	0.836500103181789	FALSE
CHIRHEP_NAS	F5_ALCOHOLAC	PGS000776	48	867	7827	464138	1.20344607367121	3.33157802681171	2.16115510161286e-13	0.428133036129766	1.53439019672322	7.47379620065424e-46	0.0421831550804678	1.04308550766636	0.742917008706632	0.973675080548744	FALSE
CHIRHEP_NAS	F5_ALCOHOL_DEPENDENCE	PGS000776	67	848	9296	462669	1.38331554918046	3.98810248127525	3.89289775308918e-23	0.429167348541451	1.53597805657807	3.99848510703153e-45	0.0268426650631214	1.0272061746303	0.809042474798776	0.981396694515497	FALSE
CHIRHEP_NAS	F5_PSYTRANS	PGS000776	17	898	4350	467615	0.984254322203699	2.67581584385022	0.000792540776279089	0.425348721582999	1.53012391387093	8.8858150988769e-47	0.227795228752366	1.25582814160595	0.257464621887796	0.852483293302958	FALSE
CHIRHEP_NAS	F5_PSYCHOTH	PGS000776	17	898	7480	464485	0.835944973038977	2.30699306481628	0.00376990763507871	0.426406008185987	1.53174254891577	4.96647858606365e-47	0.185587075235827	1.2039250272668	0.367240197506385	0.896668468431107	FALSE
CHIRHEP_NAS	F5_PANIC	PGS000776	15	900	4767	467198	1.61940882025594	5.05010391476091	1.88230366501204e-09	0.433113863547931	1.54205179419311	1.00207345397994e-48	-0.200771631439174	0.818099238368325	0.405161709034848	0.90966798405222	FALSE
CHIRHEP_NAS	F5_ANXIETY	PGS000776	25	890	15947	456018	0.685684456550224	1.98513010594966	0.00332814593616758	0.426393927885953	1.53172404511797	1.22692717362586e-46	0.138826646473011	1.14892491255334	0.429885117408861	0.916991844016847	FALSE
CHIRHEP_NAS	F5_ADO	PGS000776	108	807	47786	424179	0.905132126126713	2.47225855142556	3.24269059832816e-16	0.441240492927452	1.55463453599901	1.03162928347782e-45	-0.0881885645916938	0.915588212927168	0.346326548174136	0.889961859156945	FALSE
CHIRHEP_NAS	F5_STRESSOTH	PGS000776	31	884	13329	458636	1.16258249151686	3.19818189815498	1.14293344716987e-09	0.435987530058202	1.54648950999496	1.4409780651099e-48	-0.175780742383438	0.8388018768766	0.296450945964572	0.871719867169057	FALSE
CHIRHEP_NAS	F5_SOMATOFORM	PGS000776	12	903	4763	467202	0.732237291992804	2.07972836615983	0.0166996923475222	0.43147405858978	1.53952520214052	1.63453716804954e-48	-0.120327056839492	0.886630410752317	0.658134580952199	0.961842022817039	FALSE
CHIRHEP_NAS	F5_BIPO	PGS000776	21	894	6988	464977	1.21267313116231	3.36246094893976	2.13370840686276e-07	0.432341096219165	1.54086060726175	3.10368724955147e-48	-0.0977798380630619	0.906848535307523	0.625690850575714	0.956066420214498	FALSE
CHIRHEP_NAS	F5_PERSMOOD	PGS000776	33	882	6918	465047	1.12629401914881	3.08420528850506	1.29103250390991e-09	0.434656965096154	1.54443317358675	3.2426543251356e-48	-0.106603406974021	0.898882092677986	0.530187343135746	0.937642342906638	FALSE
CHIRHEP_NAS	F5_OPIOIDS	PGS000776	12	903	1003	470962	2.96954702356283	19.4830922151876	5.32565504969919e-24	0.434591652573033	1.54433230605338	3.07998263079421e-49	-0.407588357942737	0.665252668443912	0.146265556392248	0.779558078291661	FALSE
CHIRHEP_NAS	F5_SEDAHYP	PGS000776	21	894	1929	470036	2.41130677835416	11.1485202751919	2.17865294685948e-27	0.439769532359489	1.55234941097539	5.21530500545892e-50	-0.430314600274493	0.650304476571707	0.04766868568634	0.628759036693687	FALSE
CHIRHEP_NAS	F5_STIMUL	PGS000776	13	902	825	471140	3.32718825012504	27.8598964103989	2.53903317028903e-28	0.430882752683604	1.5386151408846	2.71098333410672e-48	-0.103812823270749	0.901394001612951	0.660788436116031	0.962178303163971	FALSE
CHIRHEP_NAS	F5_OTHERSUB	PGS000776	22	893	2237	469728	2.58325930910214	13.2402218856343	3.80867353091536e-29	0.432235170909032	1.5406973997681	3.79151429547056e-48	-0.121560547704034	0.88553743446714	0.522305746021063	0.936239311883927	FALSE
CHIRHEP_NAS	F5_EMOPER	PGS000776	18	897	4296	467669	1.90905244390229	6.74669289877731	5.05133045886051e-15	0.435050590881379	1.54504122197134	5.02333289191656e-49	-0.235679249899096	0.790034036794569	0.286915910107193	0.866778412527941	FALSE
CHIRHEP_NAS	F5_OTHPER	PGS000776	13	902	3140	468825	1.25235893495398	3.4985861682421	0.000162196465974189	0.427074768457848	1.53276726008407	2.10744217535042e-47	0.230821336655394	1.25963416889031	0.341708046348591	0.887684474641931	FALSE
CHIRHEP_NAS	AUD	PGS000776	88	827	14278	457687	1.46457525593587	4.3257055323026	1.46654846313335e-33	0.436392610995237	1.54711609031408	1.2393483146335e-45	-0.0551923852898402	0.946303075648544	0.580218449262864	0.948321908109973	FALSE
CHIRHEP_NAS	ALCODELIRIUM	PGS000776	14	901	1610	470355	1.73607210192911	5.67500873134405	6.19617852114757e-10	0.432182005945391	1.54061549082423	1.47118769137969e-48	-0.136663700509177	0.872263518589458	0.574036011707194	0.947245599490224	FALSE
CHIRHEP_NAS	G6_SLEEPAPNO	PGS000776	100	815	32783	439182	0.752709571484869	2.12274395778654	2.34074649971394e-09	0.409803719710651	1.50652205550589	1.79786215314766e-39	0.189048777781073	1.20809987947716	0.0401071529359859	0.600736602026417	FALSE
CHIRHEP_NAS	G6_EPLEPSY	PGS000776	22	893	10362	461603	0.305361085069568	1.35711494849049	0.218650406335763	0.426547874988013	1.53195986774751	7.92478366481487e-47	0.143649552237693	1.15447945288283	0.442136252855894	0.919265243926908	FALSE
CHIRHEP_NAS	G6_BELLPA	PGS000776	11	904	3056	468909	0.921933651245966	2.51414717657776	0.005654336109148	0.430226249668029	1.5376053669009	2.95159263374064e-48	-0.0593362573866404	0.942389830332032	0.829887061955917	0.983770275480525	FALSE
CHIRHEP_NAS	G6_CARPTU	PGS000776	42	873	20051	451914	0.544947394018607	1.72451766004625	0.000903579595830014	0.439950595274945	1.55263050933303	6.35511095157914e-49	-0.225724421087113	0.797937966246551	0.127810058943411	0.759731931429436	FALSE
CHIRHEP_NAS	G6_ULLNLE	PGS000776	14	901	3681	468284	0.770375647018043	2.16057771593995	0.0174296947898166	0.426428567833897	1.53177710487814	3.29302552931291e-47	0.242698515942972	1.27468426919802	0.300294467842403	0.87351134384409	FALSE
CHIRHEP_NAS	G6_DIABETNEUR	PGS000776	24	891	1872	470093	1.80427164300308	6.07554467110758	2.15817462785808e-15	0.429671023595483	1.53675188527146	2.04077673536294e-47	-0.0862686708621934	0.917347733501765	0.621656366546017	0.95532414945148	FALSE
CHIRHEP_NAS	G6_TIA	PGS000776	25	890	12639	459326	-0.102082025498526	0.902955483257508	0.656422449910526	0.427037689751131	1.53271042811	7.60960021060733e-47	0.109134361949042	1.11531219579488	0.545195332566718	0.941427304632241	FALSE
CHIRHEP_NAS	H7_CATARACTSENILE	PGS000776	115	800	35303	436662	0.509406340549313	1.66430287248237	2.04071360512768e-05	0.43174707067949	1.53994556851305	2.80969470760412e-43	-0.00838294586883359	0.991652093043758	0.924942923021145	0.993773266305168	FALSE
CHIRHEP_NAS	H7_CATARACTOTHER	PGS000776	27	888	11586	460379	0.212327078788851	1.23655226896069	0.299024823283637	0.434826739441846	1.54469540097737	1.4233626958195e-48	-0.176501483879448	0.838197535370166	0.337999560772129	0.885851133346977	FALSE
CHIRHEP_NAS	H7_LACRIGLAND	PGS000776	11	904	7926	464039	0.226367243529552	1.25403611737392	0.469545416939234	0.43215531534939	1.54057437142732	9.70932058442986e-49	-0.198407686493601	0.820035467595815	0.495896474206205	0.931341882681992	FALSE
CHIRHEP_NAS	H7_CORNULCER	PGS000776	13	902	4755	467210	0.994231464204033	2.70264646236939	0.000412181541078274	0.434829152135429	1.54469912785855	3.11504937553004e-49	-0.377585630190023	0.685514498334188	0.156693492741505	0.789635565814938	FALSE
CHIRHEP_NAS	H7_IRIDOACUTE	PGS000776	18	897	5767	466198	0.964162028418145	2.62258908031087	5.66552401561987e-05	0.437787432218385	1.54927554634897	1.10922911312384e-49	-0.453237732151075	0.635567020949912	0.0539918695142518	0.647333415010189	FALSE
CHIRHEP_NAS	H7_GLAUCSUSP	PGS000776	28	887	8065	463900	0.676129869054549	1.96625333017005	0.0016110651377536	0.428990153878373	1.5357059135757	4.20468032383326e-47	0.0297858426951239	1.03023387821609	0.861637669094664	0.987260486561177	FALSE
CHIRHEP_NAS	H7_GLAUCOMA_POAG	PGS000776	13	902	5397	466568	-0.0137010575032735	0.986392374791251	0.96579863092321	0.427950734593258	1.53411050052805	1.20626388119132e-47	0.151382027634758	1.16344103982199	0.542866198112461	0.940979290880989	FALSE
CHIRHEP_NAS	H7_VITROTH	PGS000776	21	894	9048	462917	0.380863658124836	1.4635480489207	0.128748239384902	0.427599327730346	1.53357149827979	3.74537588495699e-47	0.120575430247839	1.12814583407629	0.537925450932456	0.939692253918327	FALSE
CHIRHEP_NAS	H8_HL_SEN_NAS	PGS000776	50	865	23817	448148	0.128829383271879	1.13749603175731	0.42259422361084	0.432270560226752	1.54075192496269	1.10364952580207e-46	-0.0420276545093333	0.958843263865843	0.745000700948435	0.973734522662237	FALSE
CHIRHEP_NAS	I9_ANGINA	PGS000776	118	797	26269	445696	0.516406553601103	1.67599422039304	2.93314789000408e-06	0.433766827605516	1.54305902739741	1.37039857146056e-43	-0.0211168684048454	0.979104531498011	0.811759231301171	0.981720727095868	FALSE
CHIRHEP_NAS	I9_MI_STRICT	PGS000776	61	854	15109	456856	0.437299015941349	1.54851903971464	0.0015712235462971	0.446075038929382	1.56216868560137	2.40789597546136e-49	-0.254476012884081	0.775322650622014	0.0423163750426793	0.610009134630799	FALSE
CHIRHEP_NAS	I9_MI	PGS000776	64	851	16657	455308	0.392972330207734	1.48137739935727	0.00411582472345844	0.442758260972734	1.55699590216959	2.0540470612149e-48	-0.188786404670533	0.827963336910742	0.117664195922772	0.749214773515134	FALSE
CHIRHEP_NAS	I9_POSTAMI	PGS000776	16	899	2771	469194	0.293931119148776	1.34169148363255	0.27068364685466	0.43126177006427	1.53919841329336	3.28774849118421e-48	-0.0657699471895248	0.936346248601855	0.768637266976992	0.976571794725713	FALSE
CHIRHEP_NAS	I9_CORATHER	PGS000776	109	806	29062	442903	0.542214345965278	1.71981090523585	2.03955024514576e-06	0.440263099856595	1.55311578930296	1.96814101810172e-45	-0.0794688934212615	0.923606749767846	0.390058042863704	0.905043088305565	FALSE
CHIRHEP_NAS	I9_STR	PGS000776	45	870	14451	457514	0.368507622211593	1.44557565907028	0.0305029145324093	0.429257052857204	1.53611584661874	2.39072917120123e-46	0.0163329330611871	1.01646704456224	0.905754591154675	0.99147926046476	FALSE
CHIRHEP_NAS	I9_STR_SAH	PGS000776	52	863	16482	455483	0.333951923984532	1.39647600495862	0.0395207766718233	0.42584047187881	1.53087653779456	3.2736849324306e-45	0.0753706013237566	1.07828369020813	0.55311107101425	0.943103063335557	FALSE
CHIRHEP_NAS	I9_SEQULAE	PGS000776	18	897	5378	466587	0.513443109850365	1.67103485781978	0.0475412822359182	0.430109468643874	1.53742581425578	7.02608353377848e-48	0.00361205384932393	1.0036185851773	0.986549862427515	0.999075528154184	FALSE
CHIRHEP_NAS	I9_PAROXTAC	PGS000776	22	893	7919	464046	0.630907389278376	1.87931507617709	0.00641866905004672	0.431197263657575	1.53909912833682	6.0943170509075e-48	-0.0398425552645092	0.960940722300488	0.840197612271129	0.985114102414106	FALSE
CHIRHEP_NAS	I9_OTHARR	PGS000776	56	859	22307	449658	0.498887753917824	1.64688850635761	0.000524854190656694	0.444119885662883	1.55911739023994	3.52365672713838e-49	-0.242412634647854	0.784732302997987	0.0608939707328718	0.658534703988679	FALSE
CHIRHEP_NAS	I9_HYPTENS	PGS000776	421	494	97681	374284	1.07529145731672	2.9308469928622	2.63667735807574e-42	0.425731907106848	1.53071034755369	1.00526060971228e-26	0.012808212493358	1.01289058896976	0.828087338900241	0.983545134142764	FALSE
CHIRHEP_NAS	I9_HYPTENSESS	PGS000776	287	628	69622	402343	1.19345068695798	3.29844348819791	1.47877489367853e-43	0.451123791591783	1.57007563222523	8.84628843510109e-38	-0.0622004541901971	0.939694502210007	0.330772582310935	0.884215459062642	FALSE
CHIRHEP_NAS	I9_HYPTENSHD	PGS000776	31	884	5178	466787	0.942160599905807	2.56551849348861	9.92156133539859e-07	0.434459674267455	1.54412850114159	3.04664542587095e-48	-0.12613012872834	0.881500130828601	0.457268983840601	0.922803683741812	FALSE
CHIRHEP_NAS	I9_STEMI	PGS000776	14	901	3420	468545	0.59611473534216	1.81505312151737	0.0282099921757832	0.434464051593604	1.54413526031045	3.89361584166004e-49	-0.30190799892848	0.739406087912765	0.260310219657005	0.854385913205527	FALSE
CHIRHEP_NAS	I9_NSTEMI	PGS000776	27	888	7540	464425	0.468097007533921	1.5969523115788	0.0283864275936511	0.430622454470319	1.53821469423253	1.53049096998623e-47	-0.0206014751848333	0.979609285397424	0.906775755760387	0.991640489044864	FALSE
CHIRHEP_NAS	I9_IHD	PGS000776	184	731	46722	425243	0.473387547352196	1.60542344003353	4.65380235134936e-07	0.445705289564288	1.56159118149417	1.23786500325074e-42	-0.0740106429485872	0.928661810088791	0.322748026396771	0.881107895874798	FALSE
CHIRHEP_NAS	I9_UAP	PGS000776	36	879	9045	462920	0.374832696952756	1.45474801048252	0.0540102180031775	0.424619139086876	1.52900796938275	1.0355829562155e-45	0.14954044329673	1.16130043668042	0.30712100831646	0.87595897962352	FALSE
CHIRHEP_NAS	I9_NONRHEVALV	PGS000776	54	861	14652	457313	0.69183621245823	1.99737978168315	6.74714480078545e-06	0.43369057372581	1.54294136764602	7.3408924763322e-47	-0.0573313760613455	0.9442811053615	0.651380349519913	0.960460015495788	FALSE
CHIRHEP_NAS	I9_CAVS_RHEU	PGS000776	27	888	5823	466142	0.679459513908957	1.97281116702855	0.00213257771955474	0.427628048677234	1.53361554453786	7.59640031766835e-47	0.0963632126095378	1.10115894618282	0.57579379835177	0.947747274241733	FALSE
CHIRHEP_NAS	I9_CAVS_DX	PGS000776	27	888	5757	466208	0.695889179703991	2.00549152372407	0.00165362115205316	0.427580335572631	1.53354237272461	7.83595208751996e-47	0.0997043948258634	1.10484427211546	0.56147136476658	0.945104341246108	FALSE
CHIRHEP_NAS	I9_CARDMPRI	PGS000776	21	894	3023	468942	1.36926522292288	3.93246015207157	1.27042890313512e-08	0.430365875121604	1.53782007073638	8.95099733293533e-48	-0.0147601335569242	0.985348263241969	0.940538076819714	0.994984496351227	FALSE
CHIRHEP_NAS	I9_AVBLOCK	PGS000776	20	895	3343	468622	1.03975194464843	2.82851529896613	2.41400504423521e-05	0.431004717673941	1.53880280950966	5.84012564526822e-48	-0.0741740801694489	0.928510044585834	0.711243235008257	0.969553111120319	FALSE
CHIRHEP_NAS	I9_HEARTFAIL	PGS000776	151	764	16542	455423	1.62133214203527	5.0598262361873	6.60516872532174e-58	0.453121661729262	1.57321557499897	6.85141909751317e-46	-0.123787030100526	0.88356799423345	0.12819126071529	0.759764918809443	FALSE
CHIRHEP_NAS	I9_HEARTFAIL_NS	PGS000776	221	694	31534	440431	1.6112334413346	5.00898570913861	2.38764477734551e-70	0.466481229644886	1.5943740748338	1.61278178821774e-44	-0.145541491546298	0.864554017646707	0.0379476128753333	0.590901680245365	FALSE
CHIRHEP_NAS	I9_ATHSCLE	PGS000776	52	863	8331	463634	0.959503915561601	2.61040117276064	8.26047332162607e-09	0.42192588653518	1.52489550520582	2.41055469259213e-44	0.181953490713834	1.19955840197747	0.153696604951338	0.786607840195252	FALSE
CHIRHEP_NAS	I9_VTE	PGS000776	32	883	14215	457750	0.299031886521147	1.34855262343909	0.106215327320269	0.4373520772717	1.54860120837493	7.84842813850005e-49	-0.215567541068085	0.806083824656998	0.199380303487774	0.819825128098971	FALSE
CHIRHEP_NAS	I9_PHLETHROMBDVTLOW	PGS000776	11	904	4510	467455	0.23804632019378	1.26876796104164	0.484259254863028	0.429121353633522	1.53590741103346	5.41189580942843e-48	0.0726131767629504	1.07531449981782	0.785779222497058	0.978716333592008	FALSE
CHIRHEP_NAS	I9_VARICVE	PGS000776	84	831	30642	441323	0.131546753743508	1.14059123338575	0.317922647575314	0.420608258500917	1.52288758327645	1.93229057612806e-42	0.102044897437739	1.10743319152455	0.307394142321059	0.876043155370796	FALSE
CHIRHEP_NAS	I9_VEINSOTH	PGS000776	22	893	10314	461651	0.682445643594201	1.9787110415289	0.00185740506477775	0.440462278037715	1.55342516689055	4.14830151699319e-50	-0.488984220964272	0.61324900339552	0.0246517592661123	0.528792654381023	FALSE
CHIRHEP_NAS	I9_TIA	PGS000776	25	890	12639	459326	-0.102082025498526	0.902955483257508	0.656422449910526	0.427037689751131	1.53271042811	7.60960021060733e-47	0.109134361949042	1.11531219579488	0.545195332566718	0.941427304632241	FALSE
CHIRHEP_NAS	J10_ASTHMA	PGS000776	84	831	40610	431355	0.507359093334536	1.66089911841398	4.77297753159541e-05	0.433832764080065	1.54316077462409	2.66039558821476e-45	-0.0410954094396228	0.959737557556882	0.68827704403284	0.966415980825105	FALSE
CHIRHEP_NAS	J10_ASTHMA_MAIN	PGS000776	66	849	34264	437701	0.432061883788773	1.54043043988353	0.00189341766646454	0.43209837038829	1.54048664597745	7.10568846662503e-46	-0.0273142843228994	0.973055377412273	0.811603947614207	0.981690968419647	FALSE
CHIRHEP_NAS	J10_NASALPOLYP	PGS000776	16	899	6037	465928	0.377124135805807	1.45808529873086	0.179246633850842	0.429086188420427	1.53585340147169	9.49302358496786e-48	0.0580591749753181	1.05977770617443	0.79786629898132	0.980225475776336	FALSE
CHIRHEP_NAS	J10_CHRONSINUSITIS	PGS000776	30	885	16998	454967	0.311815910963574	1.36590322207566	0.10874608438321	0.434198014724442	1.54372451803895	2.96843643384846e-48	-0.133791441472815	0.874772486841294	0.437297751179453	0.918630547938979	FALSE
CHIRHEP_NAS	J10_SINUSITIS	PGS000776	49	866	21417	450548	0.858301792887702	2.35915096304844	1.66645957789744e-08	0.442129106272739	1.55601661897249	5.54701949551432e-49	-0.245652887880467	0.782193686717394	0.0686227595995646	0.673482180166327	FALSE
CHIRHEP_NAS	J10_TONSILLITIS	PGS000776	22	893	15512	456453	0.549756428073945	1.73283089750191	0.0173970368354643	0.432304324175723	1.54080394771031	3.68309150655857e-48	-0.0982652338181449	0.906408461691554	0.614308379537708	0.954112845044701	FALSE
CHIRHEP_NAS	J10_BRONCHITIS	PGS000776	26	889	11475	460490	0.627519478079875	1.87295889675038	0.00325412756538697	0.431950720670669	1.54025921034999	7.40348090524183e-48	-0.0721961220014596	0.930348416124225	0.682757990045052	0.96528852693378	FALSE
CHIRHEP_NAS	J10_ACUTEUPPERINFEC	PGS000776	55	860	36217	435748	0.510278082488719	1.66575434766016	0.000600612961610442	0.43705266910227	1.5481376139274	1.45017808063003e-47	-0.120874076312892	0.886145539281086	0.341176114230083	0.887273537404488	FALSE
CHIRHEP_NAS	J10_PNEUMONAS	PGS000776	90	825	32434	439531	0.714421046349322	2.04300353544283	6.33021183453661e-09	0.430513264378878	1.53804674559874	2.99148131467815e-44	-0.00418233852975488	0.995826395267892	0.966090330656018	0.997275003392327	FALSE
CHIRHEP_NAS	J10_COPDNAS	PGS000776	48	867	9523	462442	1.07246093512354	2.92256289509628	4.12154662019743e-12	0.441647512431486	1.55526743136845	5.1411655062972e-49	-0.232655490689874	0.792426524819875	0.0946700709093329	0.717935838394237	FALSE
CHIRHEP_NAS	J10_COLD	PGS000776	12	903	4768	467197	0.468375673120697	1.5973973892428	0.203411648535003	0.425733301474696	1.53071248192847	3.8294938539957e-47	0.325534141682881	1.38477011191136	0.195582925049999	0.817854932702214	FALSE
CHIRHEP_NAS	J10_INFLUENZA	PGS000776	11	904	6667	465298	0.330069706123813	1.39106509083976	0.281239243964973	0.433659086225407	1.54289278504396	4.9916445135802e-49	-0.311860474525362	0.732083665423669	0.272811192177912	0.860888022081407	FALSE
CHIRHEP_NAS	J10_PNEUMOBACTEROTH	PGS000776	28	887	9680	462285	0.797521297080989	2.22003130487761	4.99867080265033e-05	0.437427386396219	1.54871783656769	4.59489952984041e-49	-0.247855599298305	0.780472635937672	0.170223989161769	0.801551412902163	FALSE
CHIRHEP_NAS	J10_VASOALLERRHIN	PGS000776	19	896	15393	456572	0.312305426359546	1.36657201641149	0.192388640659745	0.43384441390581	1.54317875228292	1.05083275039291e-48	-0.195406197422243	0.82250049261215	0.364844886925796	0.895416736239265	FALSE
CHIRHEP_NAS	J10_CHRONRHINITIS	PGS000776	12	903	10062	461903	0.167734096747655	1.18262210577151	0.566299175128019	0.434570778189319	1.54430006940471	3.08515078769031e-49	-0.383926689811866	0.681181362882993	0.177285429890949	0.806600464472796	FALSE
CHIRHEP_NAS	J10_SEPTDEV	PGS000776	24	891	12378	459587	0.135683728581735	1.14531960445136	0.528927683118029	0.434165494434141	1.54367431648577	1.4638824938543e-48	-0.172144729351045	0.841857322887043	0.373518050721786	0.899403593153254	FALSE
CHIRHEP_NAS	J10_CHRONTONSADEN	PGS000776	62	853	53029	418936	0.297565250317127	1.34657623701274	0.0378060732410183	0.434262351156677	1.54382383896174	1.48341624885338e-46	-0.0625673188022864	0.939349824779813	0.597847582887773	0.951744925420286	FALSE
CHIRHEP_NAS	J10_PERITONSABSC	PGS000776	11	904	8304	463661	0.233001805256978	1.26238375825229	0.469469478283066	0.431292789248445	1.53924615871293	1.6491443356058e-48	-0.117915900637129	0.888770794529258	0.670744832458755	0.96364221173769	FALSE
CHIRHEP_NAS	J10_VOCALLARYNX	PGS000776	39	876	18817	453148	0.522404691928666	1.68607727511125	0.00240945770554808	0.436105325804785	1.54667169061121	3.11436728628036e-48	-0.155632032076561	0.855874066638309	0.307658826052816	0.876059737765336	FALSE
CHIRHEP_NAS	J10_PLEUREFFUSION	PGS000776	15	900	2505	469460	0.904776922291575	2.47138055165031	0.00749997563305047	0.422204291202917	1.52532010233445	3.85903968506703e-46	0.392421073267629	1.48056100482721	0.0513370112860373	0.639281596425642	FALSE
CHIRHEP_NAS	J10_PLEUROTH	PGS000776	12	903	1747	470218	1.02682764214636	2.79219393136638	0.00132468663464581	0.439448651926003	1.55185137233318	2.10455758782043e-50	-0.890496417671669	0.410451946570387	0.00659928528788614	0.345581423123275	FALSE
CHIRHEP_NAS	J10_RESPDISOTH	PGS000776	14	901	3588	468377	0.468581168714096	1.5977256810973	0.141754040632523	0.426636413310051	1.53209551090835	3.11895094351634e-47	0.203258570219561	1.22538927646141	0.366737896013834	0.8963725964978	FALSE
CHIRHEP_NAS	K11_REFLUX	PGS000776	52	863	22480	449485	0.531631289220397	1.7017060203277	0.000699541719481322	0.430960863856267	1.53873532861147	2.47323812886023e-46	-0.0132373783414633	0.986849850433575	0.917500817396989	0.992850664644223	FALSE
CHIRHEP_NAS	K11_CROHN	PGS000776	12	903	4110	467855	0.996600301243958	2.7090561802065	0.00372069324265434	0.427612839718306	1.5335922200194	1.43469985840919e-47	0.138670934868467	1.14874602553946	0.575153867232246	0.94751533173074	FALSE
CHIRHEP_NAS	K11_ULCER	PGS000776	23	892	8652	463313	0.84478226603495	2.3274709899086	0.00010284505294563	0.435020165777362	1.54499421464656	8.43284216402105e-49	-0.218907467206566	0.803396055195487	0.274942160119762	0.862029767577268	FALSE
CHIRHEP_NAS	K11_OTHENTERCOL	PGS000776	14	901	7022	464943	0.515353721079042	1.67423060772831	0.0568252681476676	0.436446355763591	1.54719924194444	1.39106446601968e-49	-0.47211493490115	0.623681825989147	0.0778713138227435	0.691599749391799	FALSE
CHIRHEP_NAS	K11_CARIES_DENTIN	PGS000776	20	895	5580	466385	1.32401750164599	3.75849082931105	6.76980251331693e-09	0.437648271767376	1.54905996346586	1.44896178768868e-49	-0.362551313552148	0.695898603733155	0.104862460172068	0.732603421826934	FALSE
CHIRHEP_NAS	K11_CARIES_1	PGS000776	171	744	143877	328088	0.512834810950971	1.67001867825671	2.35852055183931e-07	0.448287006738142	1.56562797695587	8.53401677935083e-44	-0.0970475635204578	0.907512840601169	0.207319463767894	0.825387686791137	FALSE
CHIRHEP_NAS	K11_CARIES_2	PGS000776	13	902	19196	452769	-0.00396528418586538	0.996042567172421	0.990846727917756	0.42551178805696	1.53037344612691	4.95398984891041e-47	0.295337063881101	1.34357915437579	0.202277816096585	0.821831743552933	FALSE
CHIRHEP_NAS	K11_CARIES_3	PGS000776	161	754	134136	337829	0.498261577991616	1.64585758722384	7.62535439661856e-07	0.447339502107511	1.56414523975897	3.52208315178935e-44	-0.0977440803337856	0.906880962731705	0.215886478188873	0.828826370684247	FALSE
CHIRHEP_NAS	K11_PULPITIS_1	PGS000776	107	808	71073	400892	0.547443271591157	1.72882722082831	2.28906392492016e-06	0.437032293728796	1.54810607036669	7.84241576636511e-45	-0.0605431939131112	0.941253111735214	0.514308127079684	0.934501125425247	FALSE
CHIRHEP_NAS	K11_PULPITIS_4	PGS000776	107	808	71160	400805	0.546144397745944	1.72658315006619	2.4175975368949e-06	0.437031893471371	1.54810545072586	7.84665752942554e-45	-0.0605348945851207	0.941260923535927	0.514346397517797	0.934539098077756	FALSE
CHIRHEP_NAS	K11_PARODON_PERIAPIC_CHRONIC	PGS000776	21	894	4705	467260	1.28616394082908	3.61887766628731	9.39184726622459e-08	0.430169001553554	1.53751734441242	1.03565640061608e-47	-0.0136306968430227	0.986461780451693	0.943629680236969	0.995277906793055	FALSE
CHIRHEP_NAS	K11_PARODON	PGS000776	48	867	21514	450451	0.723532560818753	2.06170345463765	3.06999767780718e-06	0.443031206113594	1.55742093463806	2.35214067616543e-49	-0.265009799081834	0.767198432098802	0.0597319813968855	0.656759047397633	FALSE
CHIRHEP_NAS	K11_PARODON_OPER	PGS000776	48	867	21538	450427	0.722262744720882	2.05908713187785	3.19441064272191e-06	0.44304573882011	1.55744356834389	2.33840182276671e-49	-0.265409486428362	0.766891853865018	0.0592882443140383	0.656190086469382	FALSE
CHIRHEP_NAS	K11_SALIVARY	PGS000776	14	901	5612	466353	0.700550891848305	2.01486237304632	0.0120265002176814	0.432502663035202	1.54110957931629	1.12747245619578e-48	-0.174531091991376	0.839850741191257	0.501152290790635	0.932421943231069	FALSE
CHIRHEP_NAS	K11_LIP_ORAL_MUCOSA	PGS000776	11	904	3925	468040	0.799687765227938	2.22484614570126	0.00897205406249378	0.435731467773311	1.54609356305317	1.45591430961008e-49	-0.566452897869751	0.567534977099839	0.069096127288128	0.674709997464072	FALSE
CHIRHEP_NAS	K11_GULC	PGS000776	25	890	3970	467995	1.26230431136719	3.53355452309742	7.97782239771053e-10	0.439388682558585	1.55175831157848	1.00358529134822e-49	-0.387596882797921	0.678685878079367	0.0549607875742638	0.649272568946481	FALSE
CHIRHEP_NAS	K11_DULC	PGS000776	19	896	2532	469433	1.17022653715985	3.22272262227098	7.29400681697919e-07	0.440742725328403	1.55386088186458	2.44436083020758e-50	-0.605402601866798	0.545854620306323	0.01301250608162	0.440186935772983	FALSE
CHIRHEP_NAS	K11_ACUTGASTR	PGS000776	12	903	1942	470023	1.34257931425918	3.82890673345034	4.16118728651416e-06	0.434649238540955	1.54442124048468	2.8489282169484e-49	-0.385144786366406	0.680352123361284	0.183872463748611	0.810762994291543	FALSE
CHIRHEP_NAS	K11_CHRONGASTR	PGS000776	36	879	7578	464387	0.891307865375925	2.43831655661398	5.00928884907488e-06	0.425135617769566	1.52979787337133	8.25343025002013e-46	0.139256953964926	1.1494194099362	0.348323635720382	0.890829898693102	FALSE
CHIRHEP_NAS	K11_OTHGASTR	PGS000776	37	878	6146	465819	1.27586821051428	3.58180982547751	3.93419286092801e-13	0.436038316804235	1.5465680531594	2.53872615182877e-48	-0.145402360260483	0.864674312527035	0.363165759763014	0.894808338402974	FALSE
CHIRHEP_NAS	K11_FUNCDYSP	PGS000776	18	897	7315	464650	0.672569037367075	1.95926428380008	0.0102506925572471	0.443537587523671	1.55820978335933	4.29750496192528e-51	-0.866856148349296	0.420270743356039	0.00170201561493407	0.182718845214674	FALSE
CHIRHEP_NAS	K11_APPENDACUT	PGS000776	44	871	31425	440540	0.0158427854478781	1.01596894774679	0.921647335372275	0.439061083400646	1.55125004012148	1.41879873521313e-48	-0.193419957084916	0.824135799786957	0.174631448789041	0.804823196964371	FALSE
CHIRHEP_NAS	K11_HERING	PGS000776	61	854	30151	441814	-0.422070642211294	0.655687718527002	0.00869959447777861	0.414257991529985	1.51324748156114	3.61835176188474e-42	0.230727865098749	1.25951643442623	0.0423767359869592	0.610303428939323	FALSE
CHIRHEP_NAS	K11_UMBHER	PGS000776	27	888	7591	464374	0.815230732890129	2.25969699862314	0.000242821275414008	0.426935347052581	1.53255357441525	1.20189395374014e-46	0.0915596589573203	1.095882153929	0.585345341331789	0.949188275216823	FALSE
CHIRHEP_NAS	K11_VENTHER	PGS000776	19	896	6296	465669	0.538131991318578	1.71280433857113	0.0327369648722076	0.430226193868598	1.53760528110339	7.45845234633267e-48	-0.00641187132534298	0.993608640857696	0.975475980264055	0.997932144207735	FALSE
CHIRHEP_NAS	K11_DIAHER	PGS000776	21	894	9310	462655	0.433022335746853	1.54191066004219	0.0537839908044617	0.436733383208616	1.54764339432871	2.72345886960643e-49	-0.319943447674448	0.726190103651629	0.132634707124806	0.764805987181826	FALSE
CHIRHEP_NAS	K11_OTHILEUS	PGS000776	14	901	3767	468198	0.762444098806763	2.14350877068593	0.00580230400568078	0.433202589250736	1.5421886198922	8.94903897296959e-49	-0.212182763078742	0.808816862197614	0.386145377184279	0.904166088038137	FALSE
CHIRHEP_NAS	K11_DIVERTIC	PGS000776	59	856	22984	448981	0.400952112575989	1.49324575909495	0.00691626780748736	0.433056009677517	1.54196258310907	1.74232412916528e-46	-0.0480169665739374	0.95311761579982	0.693962995755354	0.967549406284308	FALSE
CHIRHEP_NAS	K11_OTHFUNC	PGS000776	26	889	12018	459947	0.449876125942643	1.56811792432876	0.0394895528388925	0.429970122448484	1.53721159474355	2.06803954710333e-47	-0.00109690829634117	0.998903693087656	0.995018580303609	0.999492763550677	FALSE
CHIRHEP_NAS	K11_FISSANAL	PGS000776	28	887	8525	463440	0.624414964552935	1.86715328697993	0.00280487060665966	0.430102512890279	1.53741512033784	2.34364222587902e-47	0.000934300113429713	1.00093473670774	0.995645776385126	0.999578857774239	FALSE
CHIRHEP_NAS	K11_OTHANRECT	PGS000776	16	899	7607	464358	0.254755571854549	1.29014623427837	0.367732952113835	0.428901587803828	1.5355699081541	1.10847407477731e-47	0.0601778635732363	1.06202542538456	0.785652789806001	0.978709951220853	FALSE
CHIRHEP_NAS	K11_CHRONHEP	PGS000776	21	894	693	471272	3.358436306696	28.7442085926531	1.66683598967763e-50	0.436670946871151	1.54754676815999	2.93501510262153e-49	-0.408935164413275	0.664357304921543	0.0471276191282528	0.627361902223335	FALSE
CHIRHEP_NAS	K11_OTHINFLIV	PGS000776	20	895	1630	470335	2.2451008779857	9.44136793460206	8.40798663131927e-20	0.429853723563457	1.53703267544108	1.11531441631963e-47	-0.0561216022605932	0.945424163184605	0.767340682555897	0.976551756314512	FALSE
CHIRHEP_NAS	K11_DISLIVOTH	PGS000776	77	838	4106	467859	2.57613585799251	13.1462409440827	3.08383825065592e-75	0.41442198689385	1.51349566748261	2.10780940174709e-41	0.00345503427138389	1.00346100978218	0.972907170588708	0.997575306183478	FALSE
CHIRHEP_NAS	K11_CHOLELITH	PGS000776	114	801	33977	437988	0.74206353115668	2.1002650082172	3.04866789123716e-12	0.460227234457023	1.58443398208667	1.07328257048154e-49	-0.259307835474991	0.771585465103053	0.0060283766975522	0.3340415273619	FALSE
CHIRHEP_NAS	K11_CHOLECYST	PGS000776	17	898	3054	468911	0.944185767338673	2.57071936252781	0.000375652942437242	0.429942291000068	1.5371688125137	7.48996826584239e-48	0.0136702676896062	1.01376413303272	0.947917426855182	0.995654632771797	FALSE
CHIRHEP_NAS	K11_CHOLANGI	PGS000776	13	902	1110	470855	2.23077543450999	9.3070803133013	8.2394708853668e-15	0.437932432464661	1.54950020797235	5.42917612361163e-50	-0.672860098837228	0.510247131614703	0.0209890000281773	0.504382358140719	FALSE
CHIRHEP_NAS	K11_BILIAOTH	PGS000776	13	902	1619	470346	1.42515940418221	4.15852067551295	8.25962203691222e-06	0.441074769582099	1.55437691811014	9.62944609312733e-51	-0.978870306378918	0.375735324983354	0.00266865856352577	0.231554414210601	FALSE
CHIRHEP_NAS	K11_ACUTPANC	PGS000776	19	896	5256	466709	0.7698434694503	2.1594282108437	0.00108322067678568	0.440512493688654	1.55350317510509	2.83504633621501e-50	-0.585985499564259	0.556557104672486	0.0164363363041198	0.468135140324597	FALSE
CHIRHEP_NAS	K11_CHRONPANC	PGS000776	17	898	2664	469301	1.49281450970865	4.44960135806745	4.60318700174742e-09	0.440824282121113	1.55398761494233	1.86242458593451e-50	-0.688832536835639	0.502161982600501	0.0106218081010708	0.414253081595892	FALSE
CHIRHEP_NAS	K11_PANCOTH	PGS000776	12	903	1285	470680	1.83065100407033	6.2379462653803	1.09721518566882e-09	0.437233456967361	1.54841752372287	6.81194727387848e-50	-0.688577901376164	0.502289867128948	0.0361241607970573	0.582042024394139	FALSE
CHIRHEP_NAS	K11_GIBLEEDING	PGS000776	50	865	6653	465312	1.65535605594944	5.2349435231717	1.16072259824964e-27	0.442435496082589	1.55649343965126	4.20773777226647e-49	-0.250030190403928	0.778777271116104	0.0682423565856371	0.672828921264845	FALSE
CHIRHEP_NAS	K11_OTHDISDIG	PGS000776	46	869	6386	465579	1.68710107537244	5.40379278907605	6.71464488327632e-27	0.443669309222813	1.55841504691815	1.33266450865858e-49	-0.304710024661038	0.737337152985736	0.0342367273333692	0.572720289263689	FALSE
CHIRHEP_NAS	APPENDACUT_COMPLIC	PGS000776	16	899	7279	464686	0.235480777877235	1.26551705509922	0.352163462483729	0.436333580633857	1.54702476618765	1.83372494011036e-49	-0.409584538589013	0.663926028489308	0.101882744089076	0.728864445868008	FALSE
CHIRHEP_NAS	K11_CONSTIPATION	PGS000776	76	839	29242	442723	0.449904906016851	1.56816305552842	0.00134188143603622	0.419903871740091	1.52181525913437	1.09564392215344e-42	0.119567653961249	1.12700948814431	0.254366726931312	0.851074581864943	FALSE
CHIRHEP_NAS	K11_FISTULA	PGS000776	29	886	8848	463117	0.596985019403353	1.81663342087417	0.00464364221452034	0.427856620549765	1.53396612597962	8.81722668881567e-47	0.0721758524597194	1.07484434146676	0.664073330660163	0.962680917992407	FALSE
CHIRHEP_NAS	K11_STRICTURE	PGS000776	21	894	6472	465493	0.61200244247149	1.84412044910326	0.0155290378094438	0.426908182739542	1.53251194421563	6.10795102148354e-47	0.127326839104238	1.1357881771139	0.495903507330434	0.931341882681992	FALSE
CHIRHEP_NAS	L12_ATOPIC	PGS000776	17	898	20103	451862	0.25031089105774	1.28442467076675	0.322022926604944	0.433359053139646	1.54242993559921	1.10890325486538e-48	-0.185908546700005	0.83034952971428	0.41370319966975	0.912767771417166	FALSE
CHIRHEP_NAS	L12_PSORI_VULG	PGS000776	32	883	5306	466659	1.63643789401146	5.1368389191833	1.28849507977386e-18	0.43768877653924	1.54912270905702	6.51944695769791e-49	-0.263920429039984	0.768034650479815	0.115098307343433	0.745767590220568	FALSE
CHIRHEP_NAS	L12_PSORI_ARTHRO	PGS000776	15	900	3226	468739	1.24582829605461	3.47581260920378	1.88735119010899e-05	0.428946497400138	1.53563887152733	9.66624230951091e-48	0.065809411911092	1.06802314527725	0.773233125769517	0.977057970873708	FALSE
CHIRHEP_NAS	L12_ABSCESS_CUT	PGS000776	24	891	6568	465397	1.30875067297009	3.70154638034124	8.99678785455771e-10	0.435067433005654	1.54506724396674	1.00903462070674e-48	-0.191086127451813	0.826061438520529	0.318058399503142	0.879359169383402	FALSE
CHIRHEP_NAS	L12_CELLULITIS	PGS000776	17	898	5322	466643	0.954332845584655	2.59693744656517	0.000309846498885953	0.430444259833009	1.53794061704325	5.82893477006283e-48	-0.0349430468187672	0.965660412123918	0.86805815610537	0.987807596380665	FALSE
CHIRHEP_NAS	L12_DERM_NAS	PGS000776	38	877	14834	457131	0.749563606253735	2.11607637259548	3.4055351713936e-05	0.430776084827541	1.53845102885911	5.47272997400375e-47	-0.0171824321943501	0.982964343934416	0.907220277816738	0.991692551947868	FALSE
CHIRHEP_NAS	L12_LICHENPLANUS	PGS000776	11	904	3047	468918	0.744216145472574	2.10479093828432	0.0372218317847908	0.427860896180803	1.53397268466682	1.09427525254161e-47	0.169323619705638	1.18450340554774	0.519821150295022	0.935743995945468	FALSE
CHIRHEP_NAS	L12_ACTINKERA	PGS000776	14	901	7336	464629	-0.0482564698715103	0.952889368321964	0.860002087264724	0.435939864087141	1.54641579682755	1.82988184913426e-49	-0.436359436444231	0.646385349723994	0.104497788760317	0.732019500673762	FALSE
CHIRHEP_NAS	L12_ULCERLOWLIMB	PGS000776	15	900	1990	469975	1.56458865920583	4.78070803115068	2.1663298941844e-08	0.431016325280986	1.53882067143166	3.09786429050323e-48	-0.0737814788408171	0.928874650430673	0.754995343424848	0.975163614118344	FALSE
CHIRHEP_NAS	M13_RHEUMA	PGS000776	26	889	11755	460210	0.339186729827453	1.40380545309032	0.112689597603418	0.431839529024229	1.54008795591366	7.80654145913395e-48	-0.0678728940746136	0.934379231166496	0.701911092101879	0.968883456941135	FALSE
CHIRHEP_NAS	M13_OSTEOPOROSIS	PGS000776	14	901	4405	467560	0.732371692730571	2.08000790197109	0.0112627095564175	0.431247461120353	1.53917638914715	2.65759430254609e-48	-0.0934210157080701	0.910809954264542	0.692028005426238	0.967055562342056	FALSE
CHIRHEP_NAS	M13_PSORIARTH_ICD10	PGS000776	12	903	2918	469047	1.09061989259689	2.9761183746173	0.00175474365827777	0.427082317761077	1.53277883145257	1.84429524585993e-47	0.239225268338155	1.27026465476374	0.345291089232703	0.889487524848893	FALSE
CHIRHEP_NAS	M13_PSORIARTH	PGS000776	13	902	3067	468898	1.11795328766607	3.05858774340133	0.000445717132077623	0.428493908856398	1.53494401622039	9.6589163804923e-48	0.115649417983631	1.12260223898041	0.639900494602176	0.958830352203012	FALSE
CHIRHEP_NAS	M13_GOUT	PGS000776	46	869	5879	466086	1.4198582780662	4.13653416108752	7.13598840588485e-20	0.450645011651275	1.56932409143313	2.42887957779294e-51	-0.440994708456132	0.643396111122695	0.00488985854875407	0.303896708366063	FALSE
CHIRHEP_NAS	M13_ARTHRITISNAS	PGS000776	15	900	8367	463598	0.272379206951545	1.31308483781208	0.38299278025796	0.426096304437052	1.53126823595801	4.07676677834448e-47	0.271246195973075	1.31159794076957	0.242621417360339	0.844892005206811	FALSE
CHIRHEP_NAS	M13_ARTHROSIS_POLY	PGS000776	19	896	4615	467350	0.977145066944191	2.65686024591798	8.38347235076382e-05	0.431920913997291	1.540213301031	3.04137368272155e-48	-0.110658758426386	0.895244191347866	0.601012196961516	0.952132539591225	FALSE
CHIRHEP_NAS	M13_ARTHTROSIS_COX_PRIM_ICD10	PGS000776	34	881	15328	456637	0.213984375468368	1.23860330204579	0.2575006596679	0.432545280503556	1.54117525890455	1.15856664625138e-47	-0.0699165500579024	0.932471631362867	0.662368153435824	0.962607391581234	FALSE
CHIRHEP_NAS	M13_ARTHTROSIS_COX	PGS000776	36	879	17427	454538	0.0783889850394169	1.08154328101268	0.66651287104625	0.433620379572155	1.54283306598369	8.3322978239127e-48	-0.0965107595946494	0.908000127833874	0.536085444582338	0.939336452440419	FALSE
CHIRHEP_NAS	M13_ARTHROSIS_KNEE_PRIM_ICD10	PGS000776	98	817	33886	438079	0.572095178451066	1.77197577031287	3.92455300855212e-06	0.422063202269277	1.52510491172861	4.56093721792915e-42	0.0796401088306124	1.08289727237154	0.395474261119142	0.906690588931755	FALSE
CHIRHEP_NAS	M13_ARTHROSIS_KNEE	PGS000776	115	800	38493	433472	0.506971657987775	1.66025575202759	1.19523629619734e-05	0.41792105388697	1.5188007662522	2.05866868180365e-40	0.10164358995961	1.10698885946611	0.245800404807947	0.84707545378417	FALSE
CHIRHEP_NAS	M13_ARTHROSIS_OTH	PGS000776	41	874	17856	454109	0.379063650050005	1.46091602016191	0.0307294940570716	0.430348260984598	1.53779298360152	1.00497725360711e-46	-0.00721735630134708	0.992808626268578	0.959289093788343	0.996515663516679	FALSE
CHIRHEP_NAS	M13_HALLUXVALGUS	PGS000776	18	897	14925	457040	-0.512250382190414	0.599145753637203	0.0601049081551935	0.428070991475465	1.53429499896718	2.11157229755119e-47	0.0963311979727915	1.10112369354346	0.643813696365637	0.959343324455668	FALSE
CHIRHEP_NAS	M13_PATELLAOTH	PGS000776	17	898	7047	464918	0.81477895440344	2.25867634670437	0.0023058275467057	0.4298426802248	1.53701570156244	7.34400376730966e-48	0.0300423264168106	1.03049815032468	0.891047451306972	0.99013148783267	FALSE
CHIRHEP_NAS	M13_MENISCUSDERANGEMENTS	PGS000776	53	862	24575	447390	0.269605755114225	1.30944810573787	0.0872880417874246	0.427197413017811	1.53295525717838	2.02824332057713e-45	0.0510952876108418	1.05242317139509	0.681632390750716	0.965020281528178	FALSE
CHIRHEP_NAS	M13_KNEEDERANGEMENTS	PGS000776	71	844	36883	435082	0.104550959454463	1.11021196822094	0.448223693328687	0.425698488179536	1.53065919371061	3.56162298172102e-44	0.0555207205890199	1.05709092039202	0.609033821136411	0.953394718493193	FALSE
CHIRHEP_NAS	M13_JOINTOTH	PGS000776	45	870	30970	440995	0.280811027116167	1.32420334176535	0.118333217544292	0.42073742362912	1.52308429995058	2.30043139217937e-44	0.188010386134984	1.20684604975049	0.151999251639481	0.785040981669831	FALSE
CHIRHEP_NAS	M13_SPONDYLOLISTHESIS	PGS000776	13	902	5060	466905	0.762531997331423	2.14369719022525	0.0092872569414134	0.431700380268683	1.53987366950035	1.63315870831583e-48	-0.118496646681744	0.888254794252828	0.647736545501927	0.959708101613091	FALSE
CHIRHEP_NAS	M13_SPONDYLOSIS	PGS000776	37	878	17012	454953	0.296919187840396	1.3457065456017	0.107922657414403	0.42950032652414	1.53648958861254	9.22368986195721e-47	0.0161239725036724	1.01625466523213	0.913872597530897	0.992613097921664	FALSE
CHIRHEP_NAS	M13_SPINSTENOSIS	PGS000776	38	877	14936	457029	0.276437233189142	1.31842419683843	0.141411596306378	0.426686420447482	1.53217212853482	3.9121978501131e-46	0.0918174636591506	1.09616471392202	0.538607844181079	0.940032749697062	FALSE
CHIRHEP_NAS	M13_CERVICDISC	PGS000776	40	875	13384	458581	0.528057823057826	1.69563588361894	0.00188548094643746	0.435535484992579	1.54579058502762	5.26182342665048e-48	-0.131392511797145	0.876873523631592	0.375272390669926	0.900130991872469	FALSE
CHIRHEP_NAS	M13_INTERVERTEB	PGS000776	88	827	36469	435496	0.480176064245872	1.6163589601633	6.82661045676969e-05	0.436629514986741	1.54748265170941	8.93985501136267e-46	-0.0624844098303515	0.939427708536659	0.538871483693286	0.940090157845765	FALSE
CHIRHEP_NAS	M13_RADICULOPATHY	PGS000776	13	902	5606	466359	-0.2001237585793	0.818629434392809	0.544560371483901	0.427428264259952	1.53330918265415	1.6996292952731e-47	0.178965710076794	1.19597973341155	0.462597997649284	0.92440064874115	FALSE
CHIRHEP_NAS	M13_CERVICALGIA	PGS000776	16	899	6336	465629	0.445678844608876	1.56154988583104	0.0866081251482635	0.432973916577005	1.54183600381546	1.13637052930827e-48	-0.176909143746178	0.837855905513725	0.458125853541683	0.923189268276417	FALSE
CHIRHEP_NAS	M13_SCIATICA	PGS000776	29	886	16590	455375	0.332169593554094	1.3939892400563	0.108849411093396	0.42987453112657	1.53706465767822	2.90803029272421e-47	0.00552212538894366	1.0055374004273	0.973895691468198	0.997734318419708	FALSE
CHIRHEP_NAS	M13_LOWBACKPAIN	PGS000776	61	854	24813	447152	0.784004321757249	2.19022509523137	4.16550910119935e-08	0.434551456134111	1.54427023064178	9.32986835180734e-47	-0.0602871795806299	0.941494116871379	0.622267731001445	0.955370491252461	FALSE
CHIRHEP_NAS	M13_DORSALGIANAS	PGS000776	42	873	12760	459205	0.823396576470869	2.27822487577243	3.34584315686804e-06	0.42725965357962	1.53305067214413	5.04364435010707e-46	0.0714374311429221	1.07405094645873	0.614488245046264	0.954112845044701	FALSE
CHIRHEP_NAS	M13_TENDOSYNOVITISNAS	PGS000776	11	904	3700	468265	0.283651849564144	1.32797051674844	0.471223106201905	0.42451942023295	1.52885550606226	7.29073515120297e-47	0.354023520678012	1.42478869808198	0.126103402613698	0.758689393830519	FALSE
CHIRHEP_NAS	M13_DUPUTRYEN	PGS000776	13	902	4565	467400	0.0791927892481369	1.08241297954071	0.779785103442133	0.433695032405477	1.54294824714266	5.30883347583395e-49	-0.289479209460406	0.748653357656365	0.282340493740585	0.865276745268824	FALSE
CHIRHEP_NAS	M13_ADHCAPSULITIS	PGS000776	13	902	4956	467009	0.363970141416632	1.43903124608214	0.247157591245139	0.428849664157243	1.53549017783485	8.08892075435563e-48	0.0780284399944956	1.08115340622977	0.748803323633953	0.974240364960233	FALSE
CHIRHEP_NAS	M13_ROTATORCUFF	PGS000776	49	866	21502	450463	0.382632483126719	1.46613910018366	0.017078860301016	0.431549835320988	1.53964186674812	1.24697469360198e-46	-0.0283014265086007	0.972095307341002	0.830182450037874	0.983770275480525	FALSE
CHIRHEP_NAS	M13_IMPINGEMENT	PGS000776	16	899	8471	463494	0.0187887611125207	1.01896638055711	0.953525484723569	0.423435967270226	1.52719996004971	2.11364190696858e-46	0.351141905699265	1.42068891546249	0.0951191927639959	0.718891257266211	FALSE
CHIRHEP_NAS	M13_LATERALEPICOND	PGS000776	12	903	4245	467720	0.717184928632811	2.0486579672119	0.0412162134479212	0.440600694840427	1.55364020191729	1.00795985906473e-50	-1.1296766250266	0.323137734184793	0.00215442801313139	0.205710290613961	FALSE
CHIRHEP_NAS	M13_LIMBPAIN	PGS000776	48	867	23040	448925	0.688239005076018	1.99020769985409	1.29182164749865e-05	0.437347639958294	1.54859433676127	5.09726336695737e-48	-0.141530521759245	0.868028681418137	0.301186467800015	0.874071972777666	FALSE
CHIRHEP_NAS	JOINTPAIN	PGS000776	39	876	25816	446149	0.341032750379553	1.40639930021882	0.0726776551038995	0.42344029813481	1.52720657416025	2.87817256512665e-45	0.156197075690925	1.16905657302083	0.269449205966389	0.859787315664808	FALSE
CHIRHEP_NAS	N14_GLOMEINOTH	PGS000776	15	900	2405	469560	1.42238845113146	4.14701356016152	3.39258465578309e-06	0.427146673793295	1.53287747819066	2.50327975470756e-47	0.197455322856767	1.21829863365117	0.389847013223788	0.904984883513361	FALSE
CHIRHEP_NAS	N14_PYELONEPHR	PGS000776	45	870	17294	454671	0.795328458335392	2.21516846787314	5.35203407609232e-07	0.441587759190847	1.55517450187581	3.92230662886803e-49	-0.248402565842455	0.780045860243843	0.0826939075577304	0.699876685175245	FALSE
CHIRHEP_NAS	N14_ACUTERENFAIL	PGS000776	17	898	2651	469314	1.52911354374168	4.61408482451011	5.95600280473619e-09	0.431284996072835	1.53923416314405	3.25339047904912e-48	-0.056731467014228	0.944847758092684	0.806107744183486	0.9809755339717	FALSE
CHIRHEP_NAS	N14_CALCUKIDUR	PGS000776	27	888	9268	462697	0.187601100709173	1.20635220631948	0.393019308855727	0.427958446032985	1.53412233077432	6.98507982243694e-47	0.0642832121286245	1.06639437181827	0.704772126741202	0.969422627271753	FALSE
CHIRHEP_NAS	N14_CYSTITIS	PGS000776	55	860	27524	444441	0.657071256914567	1.92913411451156	4.34911946941936e-05	0.424689858674828	1.5291161040199	9.23441590210698e-45	0.0994102815502166	1.10451937052878	0.414765574453005	0.913139868144841	FALSE
CHIRHEP_NAS	N14_URETHRAOTH	PGS000776	61	854	25543	446422	0.754030607971452	2.12555003306227	1.23217461524662e-07	0.443777164412403	1.55858313913315	8.43722727182945e-49	-0.218851947231105	0.803440660963002	0.075954021994582	0.688033475806554	FALSE
CHIRHEP_NAS	N14_PROSTHYPERPLA	PGS000776	45	870	20189	451776	-0.12278082741448	0.884457490154097	0.485678169934312	0.423540190096651	1.52735913744088	4.51571832877276e-45	0.105482436491099	1.11124658696213	0.430732254662507	0.91721242979269	FALSE
CHIRHEP_NAS	N14_PHIMOSIS	PGS000776	17	898	6753	465212	0.945250610665702	2.57345823386229	0.000192193318173086	0.432084554546216	1.54046536300426	1.93546297494874e-48	-0.189016813095584	0.827772589158072	0.405615188975886	0.909958406517333	FALSE
CHIRHEP_NAS	N14_SALPHOOPH	PGS000776	25	890	6537	465428	0.863186456625661	2.37070281269168	0.000140287295090518	0.427213841606713	1.53298044167698	7.19317817440436e-47	0.0452160272583722	1.04625385484913	0.798216371324915	0.980225798405532	FALSE
CHIRHEP_NAS	N14_OTHFEMPELINF	PGS000776	16	899	5787	466178	0.393638404556897	1.48236443552765	0.183349720811823	0.425945028229586	1.53103660902692	4.87138097661234e-47	0.150662197991724	1.16260386182252	0.491055758127012	0.930705906030423	FALSE
CHIRHEP_NAS	N14_FEMGENPROL	PGS000776	22	893	15778	456187	-0.482551678228662	0.617206468453126	0.0446788555465287	0.428784116111738	1.53538953275338	2.23266768111385e-47	0.0168577724168895	1.01700066649164	0.929175930642651	0.994105782939902	FALSE
CHIRHEP_NAS	N14_OVARYCYST	PGS000776	23	892	21185	450780	-0.132312178560409	0.876067462906764	0.548978457970528	0.432491817317346	1.54109286496724	2.92456506046446e-48	-0.156649183935525	0.855003955333072	0.425574107505327	0.916074749837912	FALSE
CHIRHEP_NAS	N14_OTHNONINFUTER	PGS000776	21	894	9168	462797	-0.217920528955397	0.804189348894754	0.364846779720318	0.429663286915604	1.53673999596006	1.17430370444538e-47	-0.0330119338561243	0.967527013191964	0.867041104070124	0.987807596380665	FALSE
CHIRHEP_NAS	N14_FEMALE_GENITAL_DYSPLASIA_ALL	PGS000776	12	903	9531	462434	0.501479057248222	1.65116162811514	0.0861108619918952	0.433940496554633	1.5433270321085	3.81504528722836e-49	-0.432881662817587	0.6486372451675	0.135254253898645	0.76811498472468	FALSE
CHIRHEP_NAS	N14_MENORRHAGIA	PGS000776	46	869	23099	448866	-0.00824281444764519	0.99179106439778	0.961047334662417	0.425973508228912	1.53108021356944	1.61738223393498e-45	0.0545640101839906	1.05608007413008	0.679502584375259	0.96476237150026	FALSE
CHIRHEP_NAS	N14_MENSIRREG	PGS000776	16	899	17931	454034	-0.105015292154718	0.90031075478964	0.681160691729076	0.432762868048673	1.54151063593134	1.01025992432757e-48	-0.269399344052619	0.763838160506726	0.273195004069509	0.86097456051783	FALSE
CHIRHEP_NAS	N14_ABNORMALBLEED	PGS000776	35	880	11559	460406	-0.143508534194648	0.866313406868456	0.473443186240749	0.422555388322843	1.52585573185283	2.7675772065973e-45	0.155078747846654	1.16774991527574	0.290522657510736	0.868780745732613	FALSE
CHIRHEP_NAS	N14_POSTMENBLEED	PGS000776	22	893	10260	461705	-0.107723038329958	0.897876239299301	0.670428784627312	0.424032180666947	1.52811076861652	2.58854136970993e-46	0.19304413444925	1.21293632461449	0.297448216970641	0.872142919295299	FALSE
CHIRHEP_NAS	N14_FIOTHNAS	PGS000776	14	901	12949	459016	0.314273757054744	1.3692645310689	0.249385251948318	0.433589507556424	1.54278543635222	6.45935430305786e-49	-0.331384960510654	0.717928741622176	0.195820017641888	0.81801630512658	FALSE
CHIRHEP_NAS	O15_ABORT_SPONTAN	PGS000776	19	896	19088	452877	-0.158671682599807	0.853276458494341	0.503116476208107	0.433852911785881	1.54319186608661	9.73228593007479e-49	-0.256124299367412	0.774045749415368	0.242192166187596	0.844591562523012	FALSE
CHIRHEP_NAS	O15_ABORT_MEDICAL	PGS000776	66	849	43135	428830	0.14743925734985	1.15886289028868	0.273131459508055	0.438806820894881	1.55085566553867	1.90625562142087e-47	-0.144603905813111	0.865364991278467	0.216868872122199	0.829209646720716	FALSE
CHIRHEP_NAS	O15_HYPTENSPREG	PGS000776	29	886	16215	455750	0.474815217238185	1.6077170916322	0.0159622240032153	0.434387187805431	1.54401657678618	2.5615352222395e-48	-0.189572966422878	0.827312348672371	0.270841671324672	0.86030753806849	FALSE
CHIRHEP_NAS	O15_GESTAT_HYPERT	PGS000776	12	903	9205	462760	0.271090119000169	1.31139324650776	0.352860106463014	0.434355599694043	1.54396780498888	3.10077113000836e-49	-0.477012178839089	0.620634970633969	0.0975243437326973	0.723434213568348	FALSE
CHIRHEP_NAS	O15_PRE_OR_ECLAMPSIA	PGS000776	20	895	7979	463986	0.732837923962882	2.08097789272086	0.00191941161008479	0.431637062497306	1.53977617121811	3.81045965720241e-48	-0.122916341443032	0.884337641877269	0.544236005974092	0.94119539020631	FALSE
CHIRHEP_NAS	O15_PREECLAMPS	PGS000776	16	899	7365	464600	0.640798030322714	1.89799493260295	0.0136927168179967	0.431879693760262	1.54014981438213	2.04390687271236e-48	-0.168699975138139	0.844762315066114	0.463429973343761	0.924549842560332	FALSE
CHIRHEP_NAS	O15_HAEMORRH_EARLY_PREG	PGS000776	15	900	10874	461091	0.271257681253793	1.31161300492662	0.301465293828328	0.434065464872035	1.54351991114253	5.40426061578797e-49	-0.343191388330284	0.709502408083807	0.168797348743549	0.799972421064246	FALSE
CHIRHEP_NAS	O15_PREG_GU_INFECT	PGS000776	12	903	3085	468880	0.660275157503136	1.93532478027973	0.108424332169242	0.420933312423579	1.52338268432208	4.63617603130657e-46	0.530848738840194	1.70037487054831	0.0242159825227429	0.526231234919646	FALSE
CHIRHEP_NAS	O15_PRETERM	PGS000776	15	900	9599	462366	0.222406974809436	1.24907961837639	0.409586063713131	0.431595405721067	1.53971203044265	1.91438392846151e-48	-0.184073649441722	0.831874534475425	0.450299306508922	0.921379745282534	FALSE
CHIRHEP_NAS	O15_LABOUR_PELVIC_ABNORM	PGS000776	12	903	5652	466313	0.280336310332905	1.32357486939955	0.386791592012047	0.428291237136	1.53463295799833	8.45190914292452e-48	0.0336678130100791	1.03424098825774	0.896209877745824	0.990703513072841	FALSE
CHIRHEP_NAS	O15_DELIVERY_PROXY	PGS000776	182	733	152232	319733	-0.136349304720438	0.87253779768021	0.137183793684095	0.438984255230541	1.55113086499758	3.46639748245774e-41	-0.0512087573512458	0.950080313579178	0.488090453280969	0.929915027463977	FALSE
CHIRHEP_NAS	O15_DELIV_SPONT	PGS000776	135	780	123109	348856	-0.245721089349447	0.782140341778055	0.0156103132167591	0.439462080684783	1.55187221191085	8.02116811257255e-44	-0.0729891350822246	0.929610930117243	0.382411732484172	0.902896552440256	FALSE
CHIRHEP_NAS	Q17_VACTREL	PGS000776	13	902	5016	466949	1.18280639923512	3.2635201036853	3.48893520100632e-05	0.433219155799512	1.54221416884682	7.51195133685918e-49	-0.237590860363117	0.788525242036283	0.366004310303131	0.895940849756192	FALSE
CHIRHEP_NAS	R18_MOUTH_BREAT	PGS000776	32	883	13779	458186	0.424133837299625	1.52826611910768	0.0505790031984208	0.421750754333878	1.52462847028313	3.10835254463613e-45	0.231104044803227	1.25999032807532	0.136687680495778	0.769386679873679	FALSE
CHIRHEP_NAS	R18_VOICE_DISTU	PGS000776	14	901	7066	464899	0.374129161523133	1.45372490365412	0.227293729746655	0.427932077851841	1.53408187929213	1.47407375575637e-47	0.137014911989007	1.14684525013665	0.55857042683107	0.944408536495683	FALSE
CHIRHEP_NAS	R18_MALAI_FATIG	PGS000776	26	889	9348	462617	0.808280598377467	2.24404625092562	0.000213083365804579	0.430062278516135	1.53735326464704	2.08630098269441e-47	-0.00783333444347022	0.992197266167045	0.963700645205761	0.997042697381942	FALSE
CHIRHEP_NAS	R18_ABNORMALITI_GAIT_MOBIL	PGS000776	11	904	2140	469825	0.980259240386111	2.66514706613525	0.00969636520441848	0.426221942528283	1.53146063366232	2.61677022146976e-47	0.347534307714366	1.41557287485147	0.188054778243597	0.813424575385486	FALSE
CHIRHEP_NAS	R18_COUGH	PGS000776	31	884	14234	457731	0.534793296673488	1.70709534349662	0.00617392185260582	0.432764922056675	1.54151380220977	6.95451319077021e-48	-0.081406605989904	0.921818798187902	0.632547132816071	0.957376847247329	FALSE
CHIRHEP_NAS	R18_DYSPNOEA	PGS000776	87	828	27359	444606	0.853875124624121	2.34873086452652	2.42646669759355e-11	0.426310314941744	1.53159597851493	1.4871049177438e-43	0.044050604967317	1.04503523752441	0.661585700857392	0.962340485688496	FALSE
CHIRHEP_NAS	R18_ABDOMI_PELVIC_PAIN	PGS000776	170	745	93932	378033	0.66082083601392	1.93638113361216	1.71494680953744e-12	0.455870703458293	1.57754636029075	2.89127462394611e-45	-0.141526902960133	0.868031822645243	0.0660570966293447	0.670044014673566	FALSE
CHIRHEP_NAS	R18_HEADACHE1	PGS000776	50	865	26074	445891	0.635229650491166	1.88745554678433	3.30783636018058e-05	0.438874686257171	1.55096091849174	2.88572621826509e-48	-0.17502090552744	0.839439471660862	0.193891671051319	0.817175764986745	FALSE
CHIRHEP_NAS	R18_PAIN_NOT_ELSEW_CLASSIFIED	PGS000776	16	899	7247	464718	0.470150022873017	1.60023424694936	0.144367939381276	0.423316904646703	1.52701813844012	2.25674280400771e-46	0.359824651915852	1.43307810502751	0.0849536151427972	0.703646193940262	FALSE
CHIRHEP_NAS	R18_RETEN_URINE	PGS000776	30	885	6687	465278	0.720130854138817	2.05470205932202	0.000956616362516935	0.424950805918519	1.52951517471846	4.62288034521522e-46	0.145345693318002	1.15643927450637	0.367157790297165	0.8966031818623	FALSE
CHIRHEP_NAS	R18_ABNORMALITI_HEART_BEAT	PGS000776	17	898	9794	462171	0.298778210678186	1.34821057160254	0.282424173523757	0.444222365314594	1.55927717623434	2.79398884180391e-51	-0.976174058733241	0.37674976744823	0.000742660812966008	0.117671309001875	FALSE
CHIRHEP_NAS	R18_HAEMORRHAGE_RESPI_PASSA	PGS000776	45	870	8504	463461	0.985874178984849	2.68015379477106	3.09027439307204e-07	0.413733702406159	1.5124543103086	8.27214472672517e-43	0.303093749385226	1.35404139904091	0.0190504563107705	0.489618697692772	FALSE
CHIRHEP_NAS	R18_ABNORMALITI_BREAT	PGS000776	116	799	43537	428428	0.790932613433593	2.2054523018822	5.5606323861782e-12	0.419923874764389	1.52184570034643	8.68474328749503e-41	0.0872294791340924	1.0911470464696	0.322036998378125	0.881107895874798	FALSE
CHIRHEP_NAS	R18_PAIN_THROAT_CHEST	PGS000776	104	811	40867	431098	0.53338356138963	1.70469048646217	8.77820273673867e-06	0.420790006725951	1.52316439054549	1.57379218309164e-41	0.0880625717829944	1.09205645180974	0.336361389174768	0.885719691654584	FALSE
CHIRHEP_NAS	R18_NAUSEA_VOMITI	PGS000776	12	903	6063	465902	0.696436177469391	2.0065888231889	0.0187445646285661	0.433466469957406	1.54259562741339	6.10722647322988e-49	-0.278390563946791	0.757001106430417	0.29754409906352	0.872158043649636	FALSE
CHIRHEP_NAS	R18_UNSPE_JAUND	PGS000776	12	903	843	471122	2.41209911967063	11.157357208895	6.03958743643833e-15	0.438373048414753	1.5501830929126	3.64024341627943e-50	-0.740273918791696	0.476983242951447	0.0165527027467612	0.468547603547	FALSE
CHIRHEP_NAS	R18_ASCITES	PGS000776	21	894	738	471227	3.45884134211714	31.7801328727301	1.34602082138474e-52	0.435631911894159	1.54593964801095	5.11494637743419e-49	-0.241223728107836	0.785665831194111	0.231022312233817	0.838020401063829	FALSE
CHIRHEP_NAS	R18_DISTU_SKIN_SENSA	PGS000776	11	904	7714	464251	0.450669221495248	1.56936208498443	0.164431627065738	0.430641462216643	1.5382439325051	2.24818643583988e-48	-0.0471866030522774	0.953909378579803	0.867187071364312	0.987807596380665	FALSE
CHIRHEP_NAS	R18_LOCALIZED_SWELL_MASS_LUMP_SKIN_SUBCU_TISSUE	PGS000776	21	894	8267	463698	0.766843480884446	2.15295965854523	0.000864298449890209	0.433676383473659	1.5429194730743	1.62708029301026e-48	-0.158234054304276	0.853649958137533	0.428518282493642	0.916836732354826	FALSE
CHIRHEP_NAS	R18_OTHER_SYMPTOMS_SIGNS_INVOLVI_NERVOUS_MUSCULOS_SYSTEMS	PGS000776	18	897	12868	459097	0.0939076145937968	1.0984582597168	0.739428515550977	0.425704368289272	1.5306681941811	7.30526700112604e-47	0.229120502667276	1.25749356120845	0.2735526701682	0.861318687022874	FALSE
CHIRHEP_NAS	R18_UNSPE_HAEMATU	PGS000776	37	878	9951	462014	0.652233311550865	1.91982360908449	0.000979447220622864	0.422566441669717	1.52587259775873	3.60473537620475e-45	0.18860078754586	1.20755878373985	0.189253266672971	0.81400355544	FALSE
CHIRHEP_NAS	R18_POLYURIA	PGS000776	17	898	5284	466681	0.562159144953772	1.75445653966551	0.0498389233598898	0.426294116180185	1.53157116875781	5.39590677524702e-47	0.178916534802866	1.19592092222658	0.372006781287477	0.898511588075815	FALSE
CHIRHEP_NAS	R18_OTHER_SYMPTOMS_SIGNS_INVOLVI_COGNITIVE_FUNCTIONS_AWARE	PGS000776	21	894	9011	462954	0.40390640688385	1.49766376937929	0.0992672462043481	0.429202688699799	1.53603233924499	1.57488730298184e-47	0.0417347525294377	1.04261789031202	0.834049535177034	0.984446600638767	FALSE
CHIRHEP_NAS	R18_DIZZI_GIDDI	PGS000776	51	864	23213	448752	0.401774962283861	1.49447498159494	0.0117704665685896	0.43029273994268	1.53770760610297	3.06451701993823e-46	-0.00113872648919993	0.998861921613781	0.992947671837793	0.999434237504801	FALSE
CHIRHEP_NAS	R18_FEVER_OTHER_UNKNO_ORIGIN	PGS000776	43	872	16041	455924	0.994047984699462	2.70215062762459	2.16033503456481e-09	0.435381883428223	1.54555316740992	7.75336380949132e-48	-0.105384951519068	0.899978007993581	0.464382932834897	0.924652776501749	FALSE
CHIRHEP_NAS	R18_SYNCO_COLLAP	PGS000776	41	874	12184	459781	0.789148255104434	2.2015204936184	1.47734261561735e-05	0.426367109224059	1.53168296687952	7.75445415897665e-46	0.0791312833778283	1.0823464068357	0.573932342620466	0.947245599490224	FALSE
CHIRHEP_NAS	R18_CONVU_NOT_ELSEW_CLASSIFIED	PGS000776	25	890	7438	464527	1.23751207186553	3.4470268326927	9.7269634793857e-08	0.42674861082719	1.53226741786428	1.01007351475859e-46	0.134866375532469	1.14438385645062	0.446192639394571	0.920456229230908	FALSE
CHIRHEP_NAS	R18_OEDEMA_NOT_ELSEW_CLASSIFIED	PGS000776	26	889	6747	465218	1.21379363152315	3.36623069925526	1.98809445533554e-09	0.441215286896332	1.55459535032637	4.07964578232373e-50	-0.435134198962638	0.647177810659312	0.0291652628100085	0.552381524758567	FALSE
CHIRHEP_NAS	R18_ABNORMAL_SERUM_ENZYME_LEVELS	PGS000776	23	892	6823	465142	0.662450641885386	1.93953963212368	0.00231294174167671	0.436600287323858	1.54743742306912	3.7794622600031e-49	-0.276057324965527	0.758769433082908	0.172820264069835	0.80390178428432	FALSE
CHIRHEP_NAS	R18_ABNORMAL_FINDI_SECRE_SMEARS_CERVIX_UTERI_VAGINA_VULVA	PGS000776	12	903	17629	454336	-0.257026289850473	0.773347882298005	0.412214860110541	0.428945964300954	1.53563805287972	5.54260587315632e-48	-0.0213973923631066	0.978829907740357	0.935510524936569	0.994772659745163	FALSE
CHIRHEP_NAS	R18_ABNORMAL_FINDI_DIAGNOST_IMAGI_LUNG	PGS000776	38	877	10585	461380	0.903100424634466	2.46724075909153	4.01962567458555e-07	0.434052957976394	1.5435006066208	9.39937180827191e-48	-0.104333360504806	0.900924914571783	0.487710083822978	0.929849520027651	FALSE
CHIRHEP_NAS	ST19_CONCUSSION	PGS000776	40	875	19604	452361	0.492420447774589	1.63627194149486	0.00473819028555863	0.431994938921436	1.54032731942382	3.47648032678518e-47	-0.0475337701712181	0.953578270087427	0.744308755431429	0.973682606939914	FALSE
CHIRHEP_NAS	ST19_SUPERF_INJURY_HEAD	PGS000776	18	897	4921	467044	1.12240480683001	3.07223345489513	0.000144416208676506	0.424071254903721	1.52817047954508	1.90996849535959e-46	0.285429769992388	1.33033364276079	0.158252320738456	0.791086858643201	FALSE
CHIRHEP_NAS	ST19_OPEN_WOUND_HEAD	PGS000776	38	877	13532	458433	0.961177189432868	2.61477274523557	2.99750040252049e-08	0.43706010860102	1.54814913133809	1.88446206505241e-48	-0.173700362994826	0.84054871942998	0.255367606811786	0.851606378006569	FALSE
CHIRHEP_NAS	ST19_FRACT_SKULL_FACIAL_BONES	PGS000776	17	898	5922	466043	0.965252205768472	2.62544972654799	0.000322414259064598	0.429708443912771	1.53680939209055	7.9016909948946e-48	0.0364577853856807	1.03713052102867	0.867885665203189	0.987807596380665	FALSE
CHIRHEP_NAS	ST19_INTRACR_INJURY	PGS000776	35	880	16324	455641	0.705775381087148	2.02541654590673	0.000135957130863855	0.432577809327355	1.54122539233838	1.49045273387804e-47	-0.0637780373596609	0.938213224705326	0.679228093044381	0.96476237150026	FALSE
CHIRHEP_NAS	ST19_SUPERF_INJURY_THORAX	PGS000776	15	900	3380	468585	1.33600765916988	3.8038269770426	6.43580457558818e-07	0.433195781988243	1.54217812184518	9.24539347635552e-49	-0.217330406530415	0.804664059118266	0.378714472021802	0.901416928828955	FALSE
CHIRHEP_NAS	ST19_FRACT_RIBS_STERNUM_THORACIC_SPINE	PGS000776	14	901	6231	465734	0.500025053079622	1.64876257676282	0.0657128969386973	0.435279827774083	1.54539544301888	2.46366358739785e-49	-0.399940047848562	0.670360234369227	0.13444432248842	0.766830079196932	FALSE
CHIRHEP_NAS	ST19_FRACT_SHOUL_UPPER_ARM	PGS000776	29	886	9177	462788	0.91944465590447	2.5078972572041	2.5153039909579e-05	0.425930952267193	1.53101505836486	2.5209793884675e-46	0.110653580180157	1.11700788615182	0.498911566431505	0.931906132402781	FALSE
CHIRHEP_NAS	ST19_DISLO_SPRAIN_STRAIN_JOINTS_LIGAM_SHOUL_GIRDLE	PGS000776	17	898	7991	463974	0.531771818111454	1.70194517599138	0.0527328272742794	0.428698192648026	1.53525761243418	1.48557842292071e-47	0.05811427245606	1.05983609886482	0.781008459829097	0.978186389860609	FALSE
CHIRHEP_NAS	ST19_INJURY_MUSCLE_TENDON_SHOUL_UPPER_ARM_LEVEL	PGS000776	23	892	9735	462230	0.112711548927378	1.11930902049105	0.678171778221965	0.420393671604692	1.52256082661676	2.22285450908582e-45	0.375718753438661	1.45603757061975	0.037251575256809	0.588157144202398	FALSE
CHIRHEP_NAS	ST19_FRACT_FOREA	PGS000776	25	890	16445	455520	0.268204002961732	1.30761386990943	0.232405990536189	0.429788359400475	1.53693221187017	2.01406062593451e-47	0.0039559046774728	1.00396373959637	0.982402051519855	0.998646298315572	FALSE
CHIRHEP_NAS	ST19_SUPERF_INJURY_WRIST_HAND	PGS000776	12	903	5157	466808	0.994314387883742	2.70287058505141	0.00220401367794106	0.429283656338636	1.53615671319174	5.60156074449816e-48	0.0541350921387577	1.05562719945908	0.833564654087233	0.984356202469715	FALSE
CHIRHEP_NAS	ST19_OPEN_WOUND_WRIST_HAND	PGS000776	19	896	12989	458976	0.367632459593118	1.44431109871997	0.125601783084204	0.433770874518178	1.54306527203516	1.08528509840939e-48	-0.191995438172816	0.825310633407578	0.37608633130737	0.900284290934176	FALSE
CHIRHEP_NAS	ST19_FRACT_WRIST_HAND_LEVEL	PGS000776	20	895	10331	461634	0.421558628718615	1.52433557823716	0.131063300420573	0.423894890023932	1.5279009877073	2.6145070399068e-46	0.256632493298522	1.29257001131936	0.181598903753031	0.809527394501907	FALSE
CHIRHEP_NAS	ST19_DISLO_SPRAIN_STRAIN_JOINTS_LIGAM_WRIST_HAND_LEVEL	PGS000776	19	896	8483	463482	0.87548091798859	2.4000292337013	0.000674704938917896	0.429344276423911	1.53624983796527	1.26876290594e-47	0.0178894170995144	1.01805039119981	0.929936400024698	0.994197984883295	FALSE
CHIRHEP_NAS	ST19_SUPERF_INJURY_LOWER_LEG	PGS000776	13	902	6073	465892	0.886952610117404	2.4277201573702	0.00171190517592198	0.436701928468716	1.5475947143739	1.01621947028723e-49	-0.558709750737683	0.571946541584818	0.054797093846287	0.648936010672975	FALSE
CHIRHEP_NAS	ST19_OPEN_WOUND_LOWER_LEG	PGS000776	12	903	3063	468902	1.19998008901203	3.32005081658655	0.000298976631677863	0.4281251516976	1.53437809897549	1.1024627871769e-47	0.121156864475908	1.12880196740918	0.611089349561515	0.9537555666624	FALSE
CHIRHEP_NAS	ST19_FRACT_LOWER_LEG_INCLU_ANKLE	PGS000776	36	879	17551	454414	0.636126928375149	1.88914987893317	0.000227715402625224	0.444288992129968	1.55938106936787	2.45780617894152e-50	-0.409733193451652	0.663827339992184	0.015492002160471	0.465541440690826	FALSE
CHIRHEP_NAS	ST19_DISLO_SPRAIN_STRAIN_JOINTS_LIGAM_KNEE	PGS000776	37	878	23471	448494	0.360937414862142	1.43467366881942	0.061471133225975	0.42448470547712	1.52880243313788	1.34915002212746e-45	0.136755619063716	1.14654791982638	0.344315970707854	0.88896273855095	FALSE
CHIRHEP_NAS	ST19_FRACT_FOOT_ANKLE	PGS000776	13	902	6571	465394	0.751874347076768	2.12097173042764	0.0115626770824005	0.431182524565935	1.5390764435809	2.57972020387986e-48	-0.101591380273295	0.903398622757214	0.669144771156647	0.963428672564302	FALSE
CHIRHEP_NAS	ST19_DISLO_SPRAIN_STRAIN_JOINTS_LIGAM_ANKLE_FOOT_LEVEL	PGS000776	19	896	12185	459780	0.815630377634318	2.26060025513093	0.000587828701254989	0.435207243635603	1.54528327589286	4.90187125435349e-49	-0.278704389292338	0.75676357756985	0.212103131202063	0.827227316288227	FALSE
CHIRHEP_NAS	ST19_POISO_MEDICI	PGS000776	28	887	7280	464685	1.6387506827219	5.14873309129463	7.05430298507052e-15	0.430420782008762	1.5379045099676	2.01391450940792e-47	0.00175083449502841	1.00175236810064	0.991867812083994	0.999247072542134	FALSE
CHIRHEP_NAS	ST19_ADVER_EFFEC_NOT_ELSEW_CLASSIFIED	PGS000776	13	902	5650	466315	0.983287929477659	2.67323120397224	0.000890503779633568	0.431180351728388	1.53907309942145	2.12080915847177e-48	-0.050733327689777	0.950532117332973	0.847833311698337	0.98588025046485	FALSE
CHIRHEP_NAS	ST19_COMPLICATIO_PROCED_NOT_ELSEW_CLASSIFIED	PGS000776	54	861	25211	446754	0.678487534887437	1.97089456755891	3.4584521182632e-06	0.444454172193856	1.55963866930714	2.1892237041351e-49	-0.264161903774311	0.767849211906902	0.0486470762310879	0.632166111017208	FALSE
CHIRHEP_NAS	ST19_COMPLICATIO_INTERNAL_ORTHOPA_PROSTHET_DEVICES_IMPLANTS_GRAFTS	PGS000776	11	904	4798	467167	0.293129250336188	1.34061605430995	0.363176677067164	0.430902296944762	1.53864521227459	2.24692038001943e-48	-0.0728716200670588	0.929720179778906	0.784235280594961	0.978539583113192	FALSE
CHIRHEP_NAS	VWXY20_SUICI_OTHER_INTENTI_SELF_H	PGS000776	38	877	8667	463298	1.51695968355024	4.55834529400684	1.17743181162749e-17	0.433194040173867	1.5421754356595	1.46080699805133e-47	-0.0517674085182025	0.949549698331508	0.73167404823882	0.972121485663711	FALSE
CHIRHEP_NAS	VWXY20_TRANSPO_ACCIDENTS	PGS000776	32	883	16256	455709	0.734708457869241	2.08487407526232	0.000184871861854995	0.430618099023432	1.53820799463471	2.69809944260307e-47	-0.0122920733293017	0.987783165607696	0.940039193509136	0.99491216928559	FALSE
CHIRHEP_NAS	VWXY20_OTHER_EXTER_CAUSES_ACCIDENTAL_INJURY	PGS000776	201	714	116961	355004	0.614136182495305	1.8480595237003	2.18122287159434e-11	0.45115284692688	1.5701212519616	1.23008797152604e-42	-0.0952240214229945	0.909169238266427	0.186181320883698	0.811996608223656	FALSE
CHIRHEP_NAS	VWXY20_SURGI_OTHER_MEDICAL_PROCED_CAUSE_ABNORMAL_REACTION_PATIENT_COMPLICATION_WO_MENTION_MISAD_TIME_PROCED	PGS000776	43	872	16357	455608	0.82456674281778	2.28089233823578	4.02658110433275e-07	0.440612773727229	1.55365896827476	4.81374736165421e-49	-0.238572213061281	0.787751800234112	0.106750898335989	0.734791799362858	FALSE
CHIRHEP_NAS	VWXY20_SURGI_OPERA_OTHER_SURGI_PROCED_CAUSE_ABNORMAL_REACTION_PATIENT_COMPLICATION_WO_MENTION_MISAD_TIME_PROCED	PGS000776	42	873	15262	456703	0.857993559103795	2.35842390507796	2.26825004997571e-07	0.43863696009428	1.55059225832562	1.25742991010541e-48	-0.196793986656231	0.821359826968375	0.182675122943242	0.809985248034715	FALSE
CHIRHEP_NAS	VWXY20_OCCUPANT_INJURED_OTHER_UNSPE_TRANSPO_ACCIDENTS	PGS000776	13	902	5375	466590	1.05138686032883	2.86161703048008	0.000204967989850081	0.433937252862058	1.54332202603818	4.71611101933787e-49	-0.316907584082632	0.728398067590908	0.252882869134355	0.850559223696339	FALSE
CHIRHEP_NAS	VWXY20_UNSPE_FALL	PGS000776	25	890	12067	459898	0.569930778285462	1.76814465319303	0.0138618621643867	0.42690674990223	1.53250974837691	9.22576364345391e-47	0.116190248840289	1.12320954112007	0.510209262433643	0.933858357983184	FALSE
CHIRHEP_NAS	VWXY20_EXPOS_OTHER_SPECIFE_FACTO	PGS000776	40	875	22014	449951	0.666643949588981	1.94768979473173	0.00013521908550261	0.432600827308849	1.54126086864423	2.72757135523824e-47	-0.0550666099248797	0.946422104748554	0.702729508260674	0.969043874122683	FALSE
CHIRHEP_NAS	Z21_OTHER_SPECIAL_EXAM_INVES_PERSONS_WO_COMPLA_REPOR_DIAGNOSIS	PGS000776	176	739	94782	377183	0.629220139025484	1.87614687486539	1.23406065208302e-10	0.428791655980403	1.53540110943245	1.38606111813291e-39	0.0132577298906675	1.01334600326173	0.859283045140809	0.987130472478102	FALSE
CHIRHEP_NAS	Z21_MEDICAL_OBSER_EVALU_SUSPECTED_DISEA_CONDI	PGS000776	114	801	54810	417155	0.68978010497768	1.99327717331975	5.5648058791087e-10	0.437467681958969	1.54878024428183	1.61674186493087e-44	-0.0524339518857088	0.948916993164109	0.559279547586151	0.944722766141894	FALSE
CHIRHEP_NAS	Z21_EXAM_OBSER_OTH_REASO	PGS000776	46	869	23247	448718	0.726745990116489	2.06833924903993	6.68668237127804e-06	0.436024086072218	1.54654604452049	7.64909646626524e-48	-0.12065537566287	0.886339361080245	0.38945728779535	0.904984883513361	FALSE
CHIRHEP_NAS	Z21_FOLLOW__EXAM_TREAT_CONDI_OTH_MALIG_NEOPLASMS	PGS000776	33	882	22273	449692	0.377986261980481	1.45934289425692	0.0516378187999744	0.431760908714454	1.53996687848112	1.81121836221067e-47	-0.0539000313014369	0.947526824790815	0.734164583247518	0.972515549194165	FALSE
CHIRHEP_NAS	Z21_FIT_ADJ_OTH_DEVICES	PGS000776	15	900	6893	465072	0.196771338882769	1.21746562182606	0.456328174691697	0.436327842426138	1.54701588906367	1.65537847606659e-49	-0.430387186476511	0.650257275152704	0.0946715182710378	0.717935838394237	FALSE
CHIRHEP_NAS	Z21_OTHER_MEDICAL_CARE	PGS000776	13	902	4960	467005	1.06233726888942	2.89312510440138	0.000351674658844809	0.431046906511082	1.53886773118025	2.31974627518378e-48	-0.0473400172014162	0.953763046609117	0.856069158986449	0.98685496163692	FALSE
CHIRHEP_NAS	Z21_PROBL_RELATED_LIFESTYLE	PGS000776	12	903	2602	469363	1.74791735700344	5.74263036439741	1.588842732936e-08	0.430894337701196	1.53863296587132	2.52384431872092e-48	-0.120427377235217	0.886541468100104	0.616188520720168	0.954494698060038	FALSE
CHIRHEP_NAS	Z21_PRESENCE_CARDIAC_VASCULAR_IMPLANTNTS_GRAFTS	PGS000776	46	869	9836	462129	0.865664023551395	2.3765836696713	3.60828997668234e-08	0.447162127050801	1.56386782401241	1.79440787219506e-50	-0.36478204396308	0.694347971718894	0.0142370505602291	0.451173389696791	FALSE
CHIRHEP_NAS	Z21_PRESENCE_OTH_FUNCTIONAL_IMPLANTNTS	PGS000776	40	875	11848	460117	0.601659874316951	1.82514580011427	0.000681643686976947	0.433109125034138	1.54204448717673	1.73546826031027e-47	-0.0670809583390101	0.935119492551296	0.652012164093398	0.960639267316532	FALSE
CHIRHEP_NAS	ALCOHOLMENTAL	PGS000776	93	822	15527	456438	1.43775012980508	4.21121047367285	1.20020098681662e-33	0.435430703367029	1.54562862306283	3.68290666265739e-45	-0.0408663828902934	0.959957388110506	0.674255307859005	0.963972606276663	FALSE
CHIRHEP_NAS	ALCOHOLACUTE10	PGS000776	28	887	4783	467182	1.8526332044371	6.37658829570256	4.18387922390838e-20	0.434357091657796	1.5439701085346	2.41481387342437e-48	-0.132923389064999	0.87553216487726	0.447304814352591	0.920615457363718	FALSE
CHIRHEP_NAS	ALCOPANCCHRON	PGS000776	13	902	1590	470375	1.7785007759569	5.92097289613541	4.93988876943695e-10	0.437391733082246	1.54866262062873	7.28741019469044e-50	-0.566105187259692	0.567732349345179	0.0559393096654442	0.650699991095511	FALSE
CHIRHEP_NAS	T1D_ICD9_10	PGS000776	60	855	12402	459563	0.936832243096829	2.55188485026959	2.06592968204356e-10	0.429330082731709	1.53622803306268	2.05773344806204e-45	-0.0278597519817015	0.972524751906354	0.808350698198953	0.981323286675403	FALSE
CHIRHEP_NAS	PANCREATITIS	PGS000776	19	896	5256	466709	0.7698434694503	2.1594282108437	0.00108322067678568	0.440512493688654	1.55350317510509	2.83504633621501e-50	-0.585985499564259	0.556557104672486	0.0164363363041198	0.468135140324597	FALSE
CHIRHEP_NAS	KRA_PSY_ALCOH	PGS000776	29	886	4217	467748	1.80383147641016	6.07287100778135	9.69692541581962e-19	0.431223619717032	1.53913969345952	1.48867313864444e-47	-0.0348101703132308	0.965788734230324	0.835381176037526	0.984669331778946	FALSE
CHIRHEP_NAS	KRA_PSY_SCHIZODEL	PGS000776	26	889	13024	458941	0.362601876747774	1.43706361689646	0.126508503468741	0.423547862472918	1.52737085595983	6.70429741024812e-46	0.207216873827499	1.2302493517366	0.212241647944593	0.827407796769006	FALSE
CHIRHEP_NAS	KRA_PSY_MOOD	PGS000776	107	808	47503	424462	0.910481346018476	2.48551863999235	2.03951664740916e-16	0.443436104776295	1.55805165997306	3.13410539496644e-46	-0.111243228091974	0.894721101154795	0.237136336194614	0.841308071219693	FALSE
CHIRHEP_NAS	KRA_PSY_ANXIETY	PGS000776	72	843	39071	432894	0.752804893475627	2.12294631161069	2.16003237465685e-08	0.432498675586651	1.54110343423338	1.22889666685223e-45	-0.028816147318727	0.971595078407053	0.793369295718739	0.979543463860687	FALSE
CHIRHEP_NAS	KRA_PSY_PERSON	PGS000776	29	886	10348	461617	0.999316437844274	2.71642434879624	3.83086664275478e-06	0.426080126478653	1.53124346336457	2.34396664086001e-46	0.12834486000259	1.13694502196051	0.43056283439993	0.917198392311545	FALSE
CHIRHEP_NAS	TRAUMBRAIN_NONCONCUS	PGS000776	13	902	4351	467614	0.563377130441358	1.75659474415611	0.0502145798611589	0.432561436057368	1.54120015764551	1.0957440922562e-48	-0.180613718693553	0.834757747738713	0.482565747342623	0.928536480730798	FALSE
CHIRHEP_NAS	CONGEN_HEART_ARTER	PGS000776	12	903	4093	467872	1.18745852711062	3.2787377863894	8.51219320358894e-05	0.431887371088361	1.54016163866296	1.32661297531756e-48	-0.127208497635648	0.880550060850757	0.643372015352674	0.959343324455668	FALSE
CHIRHEP_NAS	ALLERG_RHINITIS	PGS000776	12	903	11797	460168	0.310053212774946	1.3634976676963	0.325932378716966	0.430314628214047	1.53774126423269	3.30252209811028e-48	-0.02654794879918	0.973801350110712	0.917543636010718	0.992850664644223	FALSE
CHIRHEP_NAS	ASTHMA_NAS	PGS000776	46	869	17714	454251	0.757699016151214	2.13336173769032	6.69432415765394e-06	0.429263996346189	1.53612651265923	3.29267625397934e-46	0.0125236776143915	1.01260242726659	0.92469917849454	0.993763713042443	FALSE
CHIRHEP_NAS	PNEUMOBACTKNOWN	PGS000776	33	882	10936	461029	0.840924624581644	2.3185097370997	3.78851606873999e-06	0.438889719921851	1.55098423529339	3.85883889131759e-49	-0.255633236877747	0.774425947591082	0.12526160124421	0.757364536962539	FALSE
CHIRHEP_NAS	ASTHMA_HOSPITAL_MAIN	PGS000776	66	849	34264	437701	0.432061883788773	1.54043043988353	0.00189341766646454	0.43209837038829	1.54048664597745	7.10568846662503e-46	-0.0273142843228994	0.973055377412273	0.811603947614207	0.981690968419647	FALSE
CHIRHEP_NAS	COPD_MODE	PGS000776	44	871	8024	463941	1.1195409400351	3.06344757431824	2.62824165193747e-12	0.441881264988232	1.55563102160037	2.64522270235575e-49	-0.256969557504185	0.773391757382421	0.0809843428444437	0.697000261178314	FALSE
CHIRHEP_NAS	PULMONARYDG	PGS000776	255	660	138179	333786	0.793291471973851	2.21066079251083	2.56896157547406e-20	0.452915192419378	1.57289078779535	7.3630151209229e-40	-0.0809584986951897	0.922231964480276	0.220857645926008	0.831335551644979	FALSE
CHIRHEP_NAS	ASTHMA_MODE	PGS000776	74	841	38886	433079	0.460927166819119	1.58554336690821	0.000365054284654003	0.43902985199663	1.55120159316128	5.35715789513986e-47	-0.113710459720439	0.892516337904591	0.30168331375928	0.874517167335817	FALSE
CHIRHEP_NAS	COPD_EARLY	PGS000776	29	886	6118	465847	1.05478708011588	2.87136371838009	1.13074721526359e-07	0.433757588946283	1.54304477166673	3.69971724797394e-48	-0.120063873541833	0.886863787776744	0.485810064181985	0.929751070015024	FALSE
CHIRHEP_NAS	COPD_HOSPITAL_MAIN	PGS000776	33	882	6610	465355	1.02619366308658	2.79042429989698	3.23792944412358e-08	0.435917126159088	1.54638063493617	1.82298651455892e-48	-0.162915500550472	0.849662981435528	0.322706175243199	0.881107895874798	FALSE
CHIRHEP_NAS	COPD_HOSPITAL	PGS000776	48	867	9523	462442	1.07246093512354	2.92256289509628	4.12154662019743e-12	0.441647512431486	1.55526743136845	5.1411655062972e-49	-0.232655490689874	0.792426524819875	0.0946700709093329	0.717935838394237	FALSE
CHIRHEP_NAS	SPONDYLOARTHRITIS	PGS000776	11	904	6460	465505	-0.0717638455504366	0.930750670772104	0.813887973967218	0.434027225713325	1.54346088936816	3.97127464081135e-49	-0.351280412919179	0.703786375391177	0.226903036075657	0.834588780241227	FALSE
CHIRHEP_NAS	MUCOPROCT	PGS000776	11	904	3933	468032	1.22214994797306	3.3944778448955	6.22187195612553e-05	0.434283012219074	1.54385573633192	3.13569150004747e-49	-0.424234613491503	0.65427036324648	0.155539378191091	0.78838786477718	FALSE
CHIRHEP_NAS	ULCERNAS	PGS000776	16	899	4292	467673	1.42803390707645	4.1704915521475	1.97598951267593e-08	0.436013624815547	1.54652986578999	2.20575461112255e-49	-0.402434244581454	0.668690307491605	0.104937572538947	0.732682738122074	FALSE
CHIRHEP_NAS	COLITNONINFNAS	PGS000776	12	903	3348	468617	1.33367114101022	3.79494964130129	5.56915020326904e-06	0.435959745034143	1.54644654134366	1.39731110082732e-49	-0.509125356923134	0.601021027869655	0.0847191810287432	0.703427115503543	FALSE
CHIRHEP_NAS	NAFLD	PGS000776	38	877	1745	470220	2.70992058432907	15.0280820022692	1.23440025659772e-31	0.406835512593956	1.50205701587866	1.32668701757962e-41	0.190059783472086	1.20932189295783	0.164978428877309	0.796272915079454	FALSE
CHIRHEP_NAS	RHEUMA_SEROPOS_OTH_ICD10	PGS000776	16	899	7919	464046	0.299577699080177	1.3492888813086	0.293213587035431	0.428610256819378	1.53512261421952	1.34989124687092e-47	0.0718651801056082	1.07451046891007	0.740580261026254	0.973675080548744	FALSE
CHIRHEP_NAS	RHEUMA_SEROPOS_OTH	PGS000776	18	897	8379	463586	0.311267956071396	1.36515497374477	0.234568736227925	0.429967404807737	1.53720741716036	8.0819900514356e-48	-0.00342759651019662	0.996578270992996	0.98697588539212	0.99908523043789	FALSE
CHIRHEP_NAS	RHEUMA_SEROPOS_WIDE	PGS000776	19	896	8469	463496	0.329929119679813	1.39086953969151	0.204714928785282	0.428816217634149	1.535438821886	1.70069107891756e-47	0.0503873540953002	1.0516783894187	0.802774508026391	0.980665566402237	FALSE
CHIRHEP_NAS	PSOR_ARTHR_OTH	PGS000776	12	903	2825	469140	1.1334180266654	3.10625564034195	0.00113160497927723	0.427089417682909	1.5327897141011	1.84543212132974e-47	0.235681498884216	1.26577109645173	0.350423745630708	0.891411008419312	FALSE
CHIRHEP_NAS	GOUT_IDIOP_NOS	PGS000776	32	883	4175	467790	1.55832746303856	4.7508685931186	3.5498913921101e-17	0.444219301177664	1.55927239840288	1.53902380287848e-50	-0.42866832141419	0.651375940806714	0.0221449601936402	0.513047525187126	FALSE
CHIRHEP_NAS	GOUT_IDIO	PGS000776	14	901	1396	470569	1.75438436996011	5.77988837353217	2.2689561835571e-10	0.433303212100193	1.5423438071131	7.45222359190638e-49	-0.148553216490859	0.861954135775565	0.583683155721503	0.948844858778329	FALSE
CHIRHEP_NAS	GOUT_NOS	PGS000776	27	888	3330	468635	1.60233734897376	4.96462292990057	1.49011951576895e-15	0.443458363179203	1.55808634010062	1.2865241229931e-50	-0.518803085618887	0.595232564190151	0.0125523361251272	0.434000551639086	FALSE
CHIRHEP_NAS	PRIM_COXARTHROSIS	PGS000776	15	900	6379	465586	0.185722462492865	1.20408803440821	0.520261043281166	0.429296863980045	1.53617700233274	7.66131804259228e-48	0.0457755689415826	1.04683944130687	0.843498124236122	0.985364814829022	FALSE
CHIRHEP_NAS	PRIM_KNEEARTHROSIS	PGS000776	36	879	13335	458630	0.525751156689141	1.69172912487939	0.00329065362310177	0.437209098929115	1.54837980776896	1.28086223891762e-48	-0.190571225740697	0.826486888491769	0.231322768994895	0.838153953283865	FALSE
CHIRHEP_NAS	FALLS	PGS000776	142	773	72420	399545	0.654474891075467	1.92413187323184	1.37486608385857e-10	0.446024695267224	1.56209004228845	6.53278044114597e-45	-0.100183048070045	0.90467180445097	0.227680107430058	0.835096411403497	FALSE
CHIRHEP_NAS	K11_GINGIVITIS_PERIODONTAL	PGS000776	95	820	68887	403078	0.646482482578853	1.90881471731959	2.77303047678916e-08	0.45926895204581	1.58291637413455	1.75815385312144e-50	-0.302585067928879	0.738905628413858	0.00316531088499264	0.252009004340136	FALSE
CHIRHEP_NAS	AB1_SEPSIS_EXPLICIT	PGS000776	52	863	8456	463509	1.69429520746901	5.4428085622629	1.12035144767163e-29	0.441352140562579	1.55480811695821	1.08140219566865e-48	-0.207488750572816	0.812622383258008	0.113214753881957	0.743867062594446	FALSE
CHIRHEP_NAS	AB1_SEPSIS_BACT_EXPL	PGS000776	12	903	2137	469828	1.42886440269948	4.17395656576759	1.02398421649394e-06	0.434538874901944	1.5442508019417	3.39059100263752e-49	-0.371773676412525	0.689510277305941	0.172385920185984	0.803603275757858	FALSE
CHIRHEP_NAS	AB1_SEPSIS_CONDITION	PGS000776	89	826	24738	447227	0.960968029689361	2.61422589723014	1.63340346606381e-14	0.431269326644149	1.53921004441306	1.57193188252534e-44	-0.0129681010941946	0.987115622426337	0.897351236062925	0.99078916988291	FALSE
CHIRHEP_NAS	J10_ASTHMA_OTHER_THAN_NONALLERGIC	PGS000776	63	852	31595	440370	0.66788234261763	1.95010329431758	2.0957502901392e-06	0.436756333361506	1.54767891338881	4.89553475969285e-47	-0.0987425979314949	0.905975878078067	0.401153067909292	0.908652612127917	FALSE
CHIRHEP_NAS	CD2_NEOPLASM	PGS000776	300	615	145720	326245	0.427555172306326	1.533503784275	4.48287800658543e-07	0.452230930149633	1.57181488611627	4.16234774375715e-37	-0.0678733324533447	0.934378821554604	0.279889326831623	0.86416805907791	FALSE
CHIRHEP_NAS	IBD_VIRAL_HEPATITIS	PGS000776	39	876	1854	470111	3.36595506337066	28.9611438224951	5.67730108230692e-87	0.439927987453304	1.55259540813618	4.47277421742619e-49	-0.217804043587848	0.804283030642809	0.152270040832618	0.785450871418084	FALSE
CHIRHEP_NAS	AB1_INTESTINAL_INFECTIONS	PGS000776	79	836	38633	433332	0.705372196762162	2.02460009430516	8.9634058447294e-09	0.447659915408717	1.56464649299862	1.00810154932705e-48	-0.211146308005407	0.809655599119323	0.0541742297509343	0.647336918895322	FALSE
CHIRHEP_NAS	AB1_SEPSIS	PGS000776	52	863	7715	464250	1.69060829876846	5.42277837145131	1.41101456455854e-29	0.441253722345239	1.55465510304484	1.11439525332053e-48	-0.202327034779193	0.816827753173	0.123541099031237	0.755610151345112	FALSE
CHIRHEP_NAS	AB1_VIRAL_SKIN_MUCOUS_MEMBRANE	PGS000776	24	891	12819	459146	0.564005194945448	1.75769834549312	0.00677482358104777	0.439501348949903	1.5519331524368	8.3053267622396e-50	-0.400404483531378	0.670048967443374	0.0531592891941451	0.645573426509137	FALSE
CHIRHEP_NAS	AB1_VIRAL_HEPATITIS	PGS000776	43	872	2153	469812	3.13898780242611	23.0804930122113	6.54914036903514e-85	0.442452624032576	1.55652009942137	1.83880161593052e-49	-0.318555434126588	0.727198765209835	0.0321208033584763	0.564459842301147	FALSE
CHIRHEP_NAS	AB1_OTHER_VIRAL	PGS000776	14	901	10997	460968	0.050962665835015	1.05228360642006	0.880302635337176	0.424913014624264	1.52945737345262	7.73764860718786e-47	0.316281465613796	1.3720163767152	0.166473532631624	0.797631993484913	FALSE
CHIRHEP_NAS	AB1_MYCOSES	PGS000776	18	897	6592	465373	0.707624763440952	2.02916578134216	0.00528489214542847	0.431357924915769	1.53934642180397	3.7679262266593e-48	-0.0701760063156015	0.932229727146122	0.741440504716987	0.973675080548744	FALSE
CHIRHEP_NAS	AB1_BACT_BIR_OTHER_INF_AGENTS	PGS000776	12	903	3276	468689	0.809034135396128	2.24573786011231	0.0194287057456641	0.426969795257143	1.53260636904362	2.0151128373587e-47	0.23072227994347	1.25950939985102	0.346216373453883	0.889961859156945	FALSE
CHIRHEP_NAS	CD2_BENIGN_COLON	PGS000776	49	866	11737	460228	1.0037686328922	2.72854536236639	6.84417805768784e-11	0.443308858080993	1.55785341566146	2.43889077164538e-49	-0.271275500915076	0.76240642380138	0.0507684758946486	0.637412821650533	FALSE
CHIRHEP_NAS	CD2_BENIGN_RECTUM_ANAL	PGS000776	14	901	4252	467713	0.638215197746582	1.89309905479974	0.0232943230468357	0.432597568868772	1.54125584654623	1.10006034019533e-48	-0.203460635880326	0.815902320967152	0.426394292538971	0.916153779109277	FALSE
CHIRHEP_NAS	CD2_BENIGN_LIPOMATOUS	PGS000776	13	902	8774	463191	-0.338934289060855	0.712529268518303	0.324332472535234	0.426172226308411	1.53138449712136	3.76352612908876e-47	0.248748632249801	1.28241963361298	0.281605713887328	0.864942651466957	FALSE
CHIRHEP_NAS	CD2_BENIGN_MELANOCYTIC	PGS000776	13	902	7514	464451	0.36901912373692	1.44631526236285	0.247057544273114	0.428444942645599	1.53486885766826	1.01375638257902e-47	0.101786736593086	1.10714733253681	0.672716619130255	0.96364221173769	FALSE
CHIRHEP_NAS	CD2_BENIGN_SKIN	PGS000776	18	897	10530	461435	0.0597121088620736	1.06153089721266	0.817664638867827	0.430437514701525	1.53793024346656	6.8695803744531e-48	-0.0228139205009187	0.977444349206918	0.912192582204588	0.992410767952548	FALSE
CHIRHEP_NAS	CD2_PRIMARY_LYMPHOID_HEMATOPOIETIC	PGS000776	13	902	5592	466373	0.464503506786748	1.59122396083458	0.114735472756502	0.431443433922759	1.53947805541576	1.88946495492147e-48	-0.103433438467502	0.901736041677199	0.687622641961622	0.966296767864542	FALSE
CHIRHEP_NAS	C3_COLORECTAL	PGS000776	14	901	5629	466336	0.414595828988646	1.51375879961097	0.127919586593742	0.436148678499064	1.54673874444964	1.56628874887493e-49	-0.459408395545369	0.631657226218854	0.097031861465631	0.722607877132155	FALSE
CHIRHEP_NAS	C3_MALE_GENITAL	PGS000776	18	897	11192	460773	-0.302154966597259	0.739223501062404	0.284850349519937	0.424372737121824	1.52863126522675	1.28587490820838e-46	0.219306002624374	1.24521225661256	0.290799190117048	0.86901868678763	FALSE
CHIRHEP_NAS	D3_ANAEMIA_IRONDEF	PGS000776	66	849	9501	462464	1.72126929340479	5.59162136996154	1.11054369028081e-36	0.441157935033714	1.55450619394408	6.44563763482643e-48	-0.154166724579752	0.857129104608191	0.187979938737475	0.813365469218438	FALSE
CHIRHEP_NAS	D3_OTHERANAEMIA	PGS000776	49	866	7977	463988	1.47911704481536	4.38906861864196	4.0392686594786e-21	0.437550519812053	1.54890854722626	5.67397184261998e-48	-0.140636811138982	0.868804794628065	0.290678360896155	0.868908409461512	FALSE
CHIRHEP_NAS	D3_PURPURA_AND3_OTHER_HAEMORRHAGIC	PGS000776	22	893	3057	468908	1.67759796315259	5.35268317462766	4.1792006314008e-11	0.425596664883457	1.53050334488099	1.33112610529507e-46	0.176397589194921	1.19291225339951	0.345668215508913	0.889735505021831	FALSE
CHIRHEP_NAS	E4_OBESITY	PGS000776	91	824	18827	453138	1.58055014253101	4.85762746374281	1.19684244831621e-36	0.424582416507992	1.52895182129794	5.86467887499167e-43	0.0795984804781532	1.08285219408048	0.419871252053274	0.914118641383335	FALSE
CHIRHEP_NAS	E4_DM1	PGS000776	29	886	10012	461953	0.856336079974246	2.35451810446235	1.00122881359394e-05	0.438389943458341	1.55020928354477	3.4955085967567e-49	-0.296811949906549	0.743183754996799	0.0911714298211368	0.711868435047135	FALSE
CHIRHEP_NAS	E4_DM2	PGS000776	355	560	54465	417500	1.68388420910941	5.38643744024501	1.77166333586425e-94	0.378802553350681	1.46053462960313	1.93157347180566e-23	0.105547450176678	1.11131883554689	0.0765661584180723	0.689176524938141	FALSE
CHIRHEP_NAS	E4_DM2_STRICT	PGS000776	318	597	48913	423052	1.61102448177062	5.00793914301766	1.61585712110149e-80	0.369195888113013	1.44657094197469	1.20880982466141e-23	0.149939081654796	1.16176346786458	0.0139194556570501	0.448145409739375	FALSE
CHIRHEP_NAS	E4_THYROID	PGS000776	111	804	53766	418199	0.366179704414098	1.44221439166097	0.003341450489812	0.40022351666331	1.49215818258826	4.92894541566573e-37	0.236110096819028	1.26631371960489	0.00647294323082062	0.343789006058893	FALSE
CHIRHEP_NAS	E4_HYTHY_AI_STRICT	PGS000776	90	825	38858	433107	0.482563585700232	1.62022266235923	0.00050977794333015	0.400720701568862	1.49290024556931	5.25971114713045e-38	0.273896318147915	1.31507844540113	0.00328599622080378	0.256846543578965	FALSE
CHIRHEP_NAS	E4_PCOS_CONCORTIUM	PGS000776	69	846	34560	437405	-0.0436946256280783	0.957246231310967	0.752426230454573	0.425479283193357	1.53032370235524	3.84198665104839e-44	0.0418325104458912	1.04271981944675	0.698666626258446	0.968251968758584	FALSE
CHIRHEP_NAS	E4_HYPERCHOL	PGS000776	58	857	18193	453772	0.701383724258481	2.01654111469083	9.34927583436956e-07	0.443982245573954	1.5589028079516	3.91168215008184e-49	-0.229248500994836	0.795130918128122	0.0794666762354411	0.694455997599619	FALSE
CHIRHEP_NAS	E4_FLUIDELECTRO	PGS000776	23	892	5179	466786	1.17740075917049	3.24592628443051	9.30915492792102e-08	0.434337844827923	1.54394039229056	1.31837502218325e-48	-0.181933451384169	0.833656817277029	0.351253686313656	0.891734423942431	FALSE
CHIRHEP_NAS	F5_ALCOHOL	PGS000776	102	813	17913	454052	1.43730453429144	4.20933439519591	3.53270115979855e-36	0.435698044015627	1.54604188766016	9.71867215813179e-45	-0.0389078568043377	0.961839332013072	0.676373533926835	0.964309775318339	FALSE
CHIRHEP_NAS	F5_SCHIZO	PGS000776	25	890	13086	458879	0.29366050793352	1.34132845599156	0.227794311472675	0.423201250027386	1.52684154195092	7.5076179879764e-46	0.219706265003963	1.2457107679945	0.187494558597374	0.812983294188324	FALSE
CHIRHEP_NAS	F5_PHOBANX	PGS000776	11	904	4278	467687	1.22507832956956	3.40443274009823	0.000701761595245517	0.42736130098398	1.53320651068586	1.43960874521642e-47	0.242421654223393	1.27433140676864	0.348133093853365	0.890829898693102	FALSE
CHIRHEP_NAS	F5_ALLANXIOUS	PGS000776	44	871	23619	448346	0.918303485511799	2.50503695146484	9.84960135351186e-08	0.428327401115592	1.53468845743684	4.07401794200211e-46	0.0452309259178291	1.04626944274514	0.739342341305858	0.973432548902703	FALSE
CHIRHEP_NAS	F5_UNSMENDIS	PGS000776	32	883	17529	454436	0.228809070113743	1.2571019977536	0.271132200489053	0.425078852879009	1.52971103702712	5.71960638187197e-46	0.133956605230205	1.143343203453	0.387474396772608	0.904553959409671	FALSE
CHIRHEP_NAS	F5_SUBSNOALCO	PGS000776	33	882	5955	466010	1.88899843614043	6.61274227953505	3.35382944322701e-25	0.43903762564993	1.55121365171154	3.45028945412593e-49	-0.252799755310101	0.776623380962369	0.12918330340696	0.76091882278618	FALSE
CHIRHEP_NAS	F5_NEUROTIC	PGS000776	71	844	38486	433479	0.771207736891789	2.16237625894976	1.48176992720479e-08	0.430975996332467	1.53875861366339	2.40943898884178e-45	-0.00810547122095518	0.991927289537352	0.941380336163009	0.994984496351227	FALSE
CHIRHEP_NAS	F5_BEHAVE	PGS000776	18	897	9620	462345	0.703102809218797	2.02001070159583	0.00683078317036935	0.430158467094656	1.53750114758446	7.40542827880189e-48	-0.0185033776995611	0.981666758810811	0.929299822233514	0.994105782939902	FALSE
CHIRHEP_NAS	F5_PERSONALITY	PGS000776	27	888	8819	463146	1.16256617530949	3.19812971638163	3.53376192181642e-08	0.431145466772656	1.53901940986099	1.27678439557577e-47	-0.0375479207622735	0.963148261816029	0.826561620315774	0.983517139245177	FALSE
CHIRHEP_NAS	G6_XTRAPYROTH	PGS000776	11	904	4389	467576	0.489057055804353	1.63077776230416	0.139316211896671	0.429929675995115	1.53714942124382	3.50744030944404e-48	0.0111225713718689	1.01118465713978	0.967047228267798	0.997275003392327	FALSE
CHIRHEP_NAS	G6_MIGRAINE	PGS000776	17	898	17918	454047	0.131821598348471	1.14090476181654	0.631591240731592	0.429019225836362	1.53575056020248	1.15072839574248e-47	0.0518186671767	1.05318474823327	0.810931360766264	0.981605350633286	FALSE
CHIRHEP_NAS	G6_NERPLEX	PGS000776	110	805	42282	429683	0.622452235127464	1.86349216435358	2.39118543363649e-08	0.435811404896312	1.54621715826435	2.42261488744958e-44	-0.0494232424528558	0.951778211493668	0.586028427311123	0.949226492755454	FALSE
CHIRHEP_NAS	G6_POLYNEU	PGS000776	13	902	4691	467274	0.484737572091919	1.62374883591658	0.0891508755437965	0.433308715102527	1.54235229465802	6.72379795972184e-49	-0.251267992398979	0.777813895413403	0.340862123625341	0.887024539800997	FALSE
CHIRHEP_NAS	G6_CPETAL	PGS000776	14	901	2983	468982	1.29274578826874	3.64277512543355	4.73468857430683e-06	0.431968929413366	1.54028725678898	1.65569231689221e-48	-0.153026977502558	0.858106571926893	0.536101504121428	0.939336452440419	FALSE
CHIRHEP_NAS	G6_SLEEPAPNO_INCLAVO	PGS000776	102	813	34379	437586	0.748869189027107	2.11460744279359	2.02018087386399e-09	0.409909684354221	1.50668170203683	2.08008360624935e-39	0.185363654779513	1.20365607583358	0.0428894057615138	0.612016468728218	FALSE
CHIRHEP_NAS	H7_ALLERGICCONJUNCTIVITIS	PGS000776	20	895	24106	447859	-0.118141647991961	0.888570179518347	0.629931185875186	0.430931717502057	1.53869048074013	6.6038679280692e-48	-0.0409768132394037	0.959851385534065	0.836607818627114	0.984755862488486	FALSE
CHIRHEP_NAS	H7_EYELIDDIS	PGS000776	16	899	10775	461190	-0.0958613395779012	0.908589992806428	0.711549315541247	0.43414199957976	1.54363804850855	5.93341051736776e-49	-0.257305255976297	0.773132174524346	0.283837487515227	0.865728877004426	FALSE
CHIRHEP_NAS	H7_LACRIMALSYSTEM	PGS000776	16	899	10705	461260	0.229870645040724	1.25843721430589	0.368382768166048	0.435134493528578	1.54517086045833	3.32755263248557e-49	-0.333546902649791	0.716378297811566	0.181324279010606	0.809350357028899	FALSE
CHIRHEP_NAS	H7_CONJUNCTIVITIS	PGS000776	27	888	31220	440745	-0.0613928536528871	0.94045370652054	0.767214324198555	0.433273707276213	1.54229830120188	4.11661381462949e-48	-0.112049181732027	0.894000287936523	0.52467337030111	0.93675999102156	FALSE
CHIRHEP_NAS	H7_KERATITIS	PGS000776	19	896	10088	461877	0.555641988321707	1.74305964958986	0.0182908679693082	0.440526156469885	1.55352440042412	2.95569636083182e-50	-0.568150578365096	0.566572301427859	0.0167506756133425	0.469953229401545	FALSE
CHIRHEP_NAS	H7_IRIDOCYC_ANTER	PGS000776	20	895	6096	465869	0.991514220165319	2.69531268073035	1.48587262160165e-05	0.436870954099295	1.54785631965475	2.40589944663456e-49	-0.356750409155052	0.699947176341776	0.0958532008346181	0.720377281353291	FALSE
CHIRHEP_NAS	H7_LENS	PGS000776	127	788	39442	432523	0.534782103067542	1.70707623505098	2.69221310032508e-06	0.434764772672398	1.54459968415925	2.52147607227457e-43	-0.0290478875168911	0.97136994685807	0.735200864023898	0.972699214229688	FALSE
CHIRHEP_NAS	H7_RETINALDETACH	PGS000776	18	897	8634	463331	0.0206655160834839	1.0208805264066	0.941769836895395	0.425690831166737	1.53064747347844	8.15423307968351e-47	0.208400890234178	1.23170684983392	0.302767489191774	0.87495553137748	FALSE
CHIRHEP_NAS	H7_GLAUCPRIMOPEN	PGS000776	16	899	6752	465213	-0.0136364167347911	0.986456138013212	0.961286080970807	0.429093537997806	1.53586468938659	9.67623363729653e-48	0.0515386076963648	1.05288983515851	0.817696302014978	0.982154083091987	FALSE
CHIRHEP_NAS	H7_VITRBODYGLOBE	PGS000776	30	885	11126	460839	0.498347456024617	1.64599893630533	0.021359705562726	0.42488595368135	1.52941598545395	4.365275655663e-46	0.175344442594892	1.19165660322362	0.285290892900255	0.866114354483542	FALSE
CHIRHEP_NAS	H7_VISUDISTURB	PGS000776	21	894	12691	459274	0.380552852247416	1.46309324026747	0.0926995568921264	0.435057109594542	1.54505129368472	6.23205433391759e-49	-0.238562839935404	0.7877591839655	0.260327581429266	0.854385913205527	FALSE
CHIRHEP_NAS	H7_EYEOTH	PGS000776	13	902	3492	468473	1.13636601852895	3.1154263676689	0.000241659313551103	0.429388765911201	1.5363181864533	6.08405289215348e-48	0.0377304562620411	1.03845128710976	0.876374044127377	0.988647925219458	FALSE
CHIRHEP_NAS	H8_EXTOTITIS	PGS000776	11	904	5582	466383	0.0783003383341355	1.08144741001358	0.854755340851766	0.423627323348108	1.52749222700684	1.09620511863428e-46	0.48765421913599	1.6284916513563	0.0592269662680729	0.656190086469382	FALSE
CHIRHEP_NAS	H8_MED_SUPP	PGS000776	12	903	16959	455006	-0.155998450816125	0.855560515790547	0.641197670602881	0.428111110459339	1.53435655455827	1.0995035639829e-47	0.136323803344987	1.14605292929236	0.584751267248271	0.949154036598868	FALSE
CHIRHEP_NAS	H8_VERTIGO	PGS000776	21	894	12334	459631	0.16469498442061	1.17903344029251	0.472036230282193	0.433829412130806	1.54315560203614	1.27047462427655e-48	-0.178702869371661	0.836354368980415	0.38996607328858	0.90503675610883	FALSE
CHIRHEP_NAS	H8_CONSENHEARINGLOSS	PGS000776	52	863	26238	445727	0.101749076052052	1.1071056375544	0.515957835948109	0.433770094929163	1.54306406907889	6.4458261734962e-47	-0.0670478723015748	0.93515043246167	0.598762580903267	0.951810166470103	FALSE
CHIRHEP_NAS	H8_OTHHEARINGLOSS	PGS000776	11	904	6054	465911	-0.158842618622713	0.85313061527537	0.645424923135155	0.428872466824269	1.53552519150529	6.32101599488883e-48	0.0915211121446498	1.09583991197906	0.728100170252809	0.971428423892343	FALSE
CHIRHEP_NAS	I9_INTRACRA	PGS000776	12	903	3977	467988	0.144801671281787	1.15581031715634	0.673970222249846	0.427453005965103	1.53334711980716	1.49442695211372e-47	0.190210904734997	1.20950466101928	0.449449512879695	0.921221098969819	FALSE
CHIRHEP_NAS	I9_STR_EXH	PGS000776	42	873	13161	458804	0.394412660757061	1.48351260981594	0.024149005827353	0.429933744435257	1.53715567505696	1.1841836835789e-46	0.00309960586986531	1.00310441461526	0.982698238124843	0.998646298315572	FALSE
CHIRHEP_NAS	I9_SAHANEUR	PGS000776	14	901	4350	467615	0.351510461783386	1.42121261550642	0.256638471957841	0.427859985063462	1.53397128703835	1.55711359281069e-47	0.136226803047991	1.14594176720931	0.556053905556184	0.943861645062861	FALSE
CHIRHEP_NAS	I9_AF	PGS000776	138	777	30543	441422	0.949361816716064	2.58406002907337	6.29834227005573e-20	0.459382837277542	1.58309665519811	4.85041092864133e-48	-0.19270270141151	0.824727127906384	0.0239876326346443	0.524450528479662	FALSE
CHIRHEP_NAS	I9_HYPTENSHR	PGS000776	36	879	5912	466053	0.999537067214676	2.71702373790905	1.17518574839119e-08	0.439529141147405	1.55197628466885	3.42697237820329e-49	-0.258393917879983	0.772290952965444	0.112995332305744	0.743671191454283	FALSE
CHIRHEP_NAS	I9_CHD	PGS000776	110	805	27768	444197	0.446495862799855	1.56282622181774	8.01633681050855e-05	0.436817275995708	1.54777323589279	1.16681521250996e-44	-0.0515717042995552	0.949735547398416	0.574639342778448	0.947347528455723	FALSE
CHIRHEP_NAS	I9_CHD_NOREV	PGS000776	82	833	21878	450087	0.377491940522184	1.45862168801782	0.00272873089777498	0.438134901788991	1.54981396599462	2.13816781998078e-46	-0.0895045884664544	0.914384069494049	0.395167270319567	0.906475665010124	FALSE
CHIRHEP_NAS	I9_VHD	PGS000776	56	859	14805	457160	0.725454689771703	2.06567012554544	1.5965787605093e-06	0.433939274810143	1.54332514655835	8.16053561739535e-47	-0.0592987783169109	0.942425150888082	0.634729468254761	0.957854439762492	FALSE
CHIRHEP_NAS	I9_CAVS_OPERATIONS2	PGS000776	27	888	5761	466204	0.694813606402413	2.00333563020321	0.00168250386401473	0.427580573953457	1.53354273829175	7.8252185344022e-47	0.0997388818322848	1.104882375544	0.561495726290716	0.945104341246108	FALSE
CHIRHEP_NAS	I9_CAVS	PGS000776	27	888	5773	466192	0.694353186852544	2.00241346762124	0.00169448165030893	0.427578834401865	1.53354007061736	7.83035543722553e-47	0.0998665631577957	1.10502345739681	0.56101636266252	0.945032007301469	FALSE
CHIRHEP_NAS	I9_CAVS_OPERATED	PGS000776	27	888	5773	466192	0.694353186852544	2.00241346762124	0.00169448165030893	0.427578834401865	1.53354007061736	7.83035543722553e-47	0.0998665631577957	1.10502345739681	0.56101636266252	0.945032007301469	FALSE
CHIRHEP_NAS	I9_CARDMYO	PGS000776	28	887	4435	467530	1.30894390009775	3.70226168862248	2.09915494226744e-10	0.431889386461789	1.54016474266693	9.09745844339496e-48	-0.0565136534509484	0.945053581164345	0.743082718374227	0.973675080548744	FALSE
CHIRHEP_NAS	I9_CONDUCTIO	PGS000776	30	885	6643	465322	0.912702407782116	2.49104526562293	5.07408579349003e-06	0.432918747473146	1.54175094445118	6.99357929787265e-48	-0.109195006308959	0.89655556645847	0.511055985809806	0.934135843906354	FALSE
CHIRHEP_NAS	FG_CEREBVASC	PGS000776	60	855	18507	453458	0.37849903110482	1.46009139212181	0.0132461202136693	0.423888582656994	1.52789135070552	2.22485856055319e-44	0.0968142359065423	1.10165570653807	0.413335837808759	0.912767771417166	FALSE
CHIRHEP_NAS	I9_AORTANEUR	PGS000776	12	903	4184	467781	0.0732968196908869	1.0760498823118	0.840041813676549	0.425481854789778	1.53032763773526	4.18995916860625e-47	0.353008170200744	1.42334277238227	0.156132545865474	0.788803303154927	FALSE
CHIRHEP_NAS	I9_PAD	PGS000776	53	862	9259	462706	0.944762524940285	2.57220247211801	4.43486767355832e-09	0.425717925325296	1.53068894564561	3.65463460303552e-45	0.110113087259748	1.11640431442513	0.392852716109385	0.90577321389335	FALSE
CHIRHEP_NAS	I9_DISVEINLYMPH	PGS000776	159	756	48261	423704	0.637459429361135	1.89166885090313	4.55371606586853e-11	0.441053830484889	1.5543443712015	7.07439191788085e-43	-0.0615463349292405	0.940309375561645	0.432215784426951	0.917560649644472	FALSE
CHIRHEP_NAS	I9_DVTANDPULM	PGS000776	20	895	9564	462401	0.198182070893825	1.21918435159964	0.41108212560054	0.431023663649923	1.5388319639069	5.87740518824656e-48	-0.0426535004603168	0.958243363433734	0.831834499208533	0.984107083378861	FALSE
CHIRHEP_NAS	I9_OTH	PGS000776	13	902	2725	469240	0.985340752356198	2.67872451061105	0.000605103539873647	0.432708793654576	1.54142728193139	9.47099102745771e-49	-0.177648462734416	0.837236691659856	0.501912713480552	0.932519467934994	FALSE
CHIRHEP_NAS	I9_HEARTFAIL_ALLCAUSE	PGS000776	149	766	16168	455797	1.62238317888079	5.06514709571334	2.52378614545925e-57	0.45188331415741	1.57126859308064	9.749735807964e-46	-0.115880188140509	0.890581919181395	0.156108803222078	0.788803303154927	FALSE
CHIRHEP_NAS	I9_NONISCHCARDMYOP	PGS000776	63	852	6312	465653	1.74576588068138	5.73028851250384	5.17697454139136e-34	0.43464081435981	1.54440823005519	1.3442240342919e-46	-0.0537410956981518	0.947677432506489	0.649171153191567	0.959917407161311	FALSE
CHIRHEP_NAS	J10_UPPERINFEC	PGS000776	121	794	73403	398562	0.611987022209094	1.84409201250129	9.6232982117109e-09	0.445055109467304	1.56057619598578	1.04436465962156e-45	-0.117983085326229	0.88871108474556	0.179792574599812	0.808375515400267	FALSE
CHIRHEP_NAS	J10_PNEUMONIA	PGS000776	109	806	39325	432640	0.748798028108646	2.11445697073971	3.09678626968791e-11	0.433289595436651	1.54232280567939	7.28184390185214e-44	-0.0264158216299146	0.973930024227015	0.771108621050965	0.976796703100461	FALSE
CHIRHEP_NAS	J10_PNEUMOBACT	PGS000776	32	883	10499	461466	0.841429892498968	2.31968150168846	5.45220431906023e-06	0.438081774849453	1.54973163130887	5.32384893948753e-49	-0.237690025328303	0.788447051835036	0.158166431327048	0.791006459557337	FALSE
CHIRHEP_NAS	J10_LOWERINF	PGS000776	35	880	17224	454741	0.667670519191924	1.94969026050396	0.000175106130922444	0.438423855133874	1.55026185463038	7.02976917010052e-49	-0.230857344704105	0.793852705250529	0.145808726356174	0.779060285455979	FALSE
CHIRHEP_NAS	J10_UPPERDIS	PGS000776	153	762	104466	367499	0.257020386374793	1.29307148753063	0.00818241224757931	0.436540878104813	1.54734549375105	2.47592322976498e-42	-0.0397834160574841	0.960997553253255	0.616783159038365	0.954592742600255	FALSE
CHIRHEP_NAS	J10_COPD	PGS000776	50	865	10046	461919	1.05446796421534	2.87044756674838	3.93605367951148e-12	0.442126736659185	1.55601293181878	5.64269174255656e-49	-0.233748570777073	0.791560812397728	0.0826463765741338	0.699876685175245	FALSE
CHIRHEP_NAS	J10_PLEURA	PGS000776	39	876	9238	462727	0.789326828763325	2.20191366229181	1.28566446662664e-05	0.429516692096167	1.53651473434933	1.27426622288784e-46	0.00714434871035192	1.00716993045495	0.960066829501709	0.996555913247878	FALSE
CHIRHEP_NAS	J10_RESPOTHER	PGS000776	14	901	3588	468377	0.468581168714096	1.5977256810973	0.141754040632523	0.426636413310051	1.53209551090835	3.11895094351634e-47	0.203258570219561	1.22538927646141	0.366737896013834	0.8963725964978	FALSE
CHIRHEP_NAS	J10_ASTHMA_INCLAVO	PGS000776	96	819	50088	421877	0.480675672424469	1.61716670808127	5.27962205276077e-05	0.432454557573856	1.54103544531213	2.19022066118763e-44	-0.0225893357684921	0.977663892936709	0.814592812288652	0.982144308056421	FALSE
CHIRHEP_NAS	J10_COPDNAS_INCLAVO	PGS000776	52	863	12033	459932	0.980066372091949	2.66463309333303	4.58771998597438e-11	0.44386494869605	1.55871996424298	2.55871890655745e-49	-0.254463219702841	0.775332569528649	0.0592116613827783	0.656190086469382	FALSE
CHIRHEP_NAS	K11_IBD	PGS000776	30	885	11541	460424	0.830955975947167	2.29551214607362	2.03644073028259e-05	0.434302592323388	1.54388596548423	2.92037472599037e-48	-0.140830770555227	0.868636298098541	0.414000871354403	0.912951966252782	FALSE
CHIRHEP_NAS	K11_CARIES	PGS000776	22	893	6662	465303	1.23515558380096	3.43891351832192	1.43172710306518e-08	0.439308760819965	1.55163429731208	7.22406749429456e-50	-0.419354852548866	0.657470848661994	0.0541208039006405	0.647333415010189	FALSE
CHIRHEP_NAS	K11_CARIES_INCLAVO	PGS000776	171	744	144150	327815	0.506343692901919	1.65921349666596	3.2451148285811e-07	0.448235224816398	1.56554690782946	8.5945862286133e-44	-0.0967879905614389	0.907748436970452	0.20870709375058	0.825660044864225	FALSE
CHIRHEP_NAS	K11_PULPITIS_2	PGS000776	191	724	160597	311368	0.486708410151844	1.62695213747963	4.4159654932407e-07	0.450631263777453	1.56930251671183	3.92068405875479e-43	-0.0991213191307915	0.905632830770732	0.178248253691987	0.807342383566032	FALSE
CHIRHEP_NAS	K11_PULPITIS_2_ONLYAVO	PGS000776	185	730	157774	314191	0.485466214061552	1.62493239861094	6.25222481873358e-07	0.449697569514139	1.56783795178891	2.73585159756074e-43	-0.0969818617423538	0.907572467767232	0.193339666449628	0.81664226488413	FALSE
CHIRHEP_NAS	K11_PULP_PERIAPICAL	PGS000776	31	884	9348	462617	1.01843716779108	2.76886411078915	1.05824414701296e-07	0.435035445509359	1.54501782192445	2.5347082457604e-48	-0.15939300413618	0.852661193736886	0.334742383589039	0.885413544416275	FALSE
CHIRHEP_NAS	K11_PULP_PERIAPICAL_INCLAVO	PGS000776	109	806	71733	400232	0.54279204268825	1.72080472139446	2.16592247007374e-06	0.437750945534028	1.54921901945238	7.17632720914383e-45	-0.0654821916439609	0.936615726197435	0.476791228614084	0.92748216218328	FALSE
CHIRHEP_NAS	K11_DISORD_TEETH	PGS000776	21	894	5116	466849	1.24866191032523	3.48567568889738	3.3969002744322e-08	0.435334666718589	1.5454801931976	5.86055170973026e-49	-0.239838435557438	0.786754962425684	0.253300032085853	0.850731715285059	FALSE
CHIRHEP_NAS	K11_GASTRODUOULC	PGS000776	42	873	6467	465498	1.21043504005751	3.35494387009116	5.09267117944848e-14	0.450454484244036	1.56902512066483	1.94703189766285e-51	-0.510501649841029	0.600194415846109	0.00148955296278664	0.17074148324234	FALSE
CHIRHEP_NAS	K11_APPENDIX	PGS000776	48	867	34012	437953	0.0191606129012966	1.01934535548531	0.900837897911844	0.441434817164967	1.55493666852472	6.31545411425753e-49	-0.225549886228052	0.798077246391296	0.10164303659032	0.728681671904753	FALSE
CHIRHEP_NAS	K11_HERNIA	PGS000776	111	804	49374	422591	0.00587861533827115	1.00589592830622	0.959066557615118	0.425056816965545	1.52967732881848	5.11134409484838e-42	0.0400983519360099	1.04091314498115	0.652987119100967	0.960811095508476	FALSE
CHIRHEP_NAS	K11_ENERCOLNONINF	PGS000776	38	877	16644	455321	0.658444134045672	1.93178439746036	0.000144938654494264	0.436416006844798	1.54715228683281	2.4728502415263e-48	-0.165810049638062	0.847207146210327	0.279247825188671	0.863647868368	FALSE
CHIRHEP_NAS	K11_ILEUS	PGS000776	19	896	5844	466121	0.577156694301398	1.78096739017763	0.0240311422656722	0.429286607995855	1.53616124740648	1.35452493395725e-47	0.0310621445905218	1.0315496071226	0.876522170570177	0.988647925219458	FALSE
CHIRHEP_NAS	K11_GALLBILPANC	PGS000776	156	759	41638	430327	0.920652358025113	2.51092787971624	6.97374866971881e-23	0.484180891470491	1.62284517795334	1.42028380654737e-52	-0.34297508226464	0.709655894357672	4.04348586328818e-05	0.0155444112136279	TRUE
CHIRHEP_NAS	K11_OTHDIG	PGS000776	61	854	11529	460436	1.42584427353147	4.16136969435331	1.82901713110157e-24	0.44230439152513	1.55628938964391	1.96286476857243e-48	-0.196321707934534	0.821747829352932	0.106625173501668	0.73472379094329	FALSE
CHIRHEP_NAS	CHOLELITH_BROAD	PGS000776	123	792	35299	436666	0.778713483803381	2.1786675706257	5.1205357151537e-14	0.4610904606796	1.58580229754587	2.22675469088975e-49	-0.245467436637647	0.782338758960221	0.00711442172590051	0.354347758737122	FALSE
CHIRHEP_NAS	APPENDACUT_NOCOMPLIC	PGS000776	28	887	24138	447827	-0.12020989966264	0.886734291953247	0.560811593368105	0.432468346338743	1.54105669443406	7.39682983695872e-48	-0.0752709986767159	0.927492103135221	0.660164051917883	0.962088975323334	FALSE
CHIRHEP_NAS	APPENDICITIS_BROAD	PGS000776	48	867	33753	438212	0.028764406501917	1.02918209730041	0.851615863844726	0.441449909195101	1.55496013585286	6.32587690164837e-49	-0.22586533096976	0.797825536822762	0.101018445619405	0.727901728445624	FALSE
CHIRHEP_NAS	ABDOM_HERNIA	PGS000776	44	871	13233	458732	0.728217479997986	2.07138502968452	1.55330914307792e-05	0.430957149770393	1.53872961362693	1.01832680351569e-46	-0.0220394902562825	0.978201604856385	0.87249987843899	0.988135106315999	FALSE
CHIRHEP_NAS	L12_PSORIASIS	PGS000776	44	871	8733	463232	1.3865597545096	4.0010617144386	1.49335110252001e-17	0.436735861785628	1.5476472302868	4.56873808662544e-48	-0.148284058848452	0.862186168543909	0.295960113077584	0.871623242094088	FALSE
CHIRHEP_NAS	L12_DERMATITISNAS	PGS000776	44	871	18198	453767	0.687461477284043	1.98866085948926	4.21733117828857e-05	0.431917867779062	1.54020860921231	5.76105031393817e-47	-0.0380954958529768	0.962621010187308	0.784681789176543	0.978539583113192	FALSE
CHIRHEP_NAS	L12_LICHENPLANUS_INCLAVO	PGS000776	16	899	4069	467896	0.984753134295978	2.67715090609476	0.0004077021300396	0.429638593624379	1.53670204926032	7.4290629424114e-48	0.0182848864853609	1.0184530785828	0.934894315318561	0.994718300747139	FALSE
CHIRHEP_NAS	L12_URTICARIA	PGS000776	22	893	10058	461907	0.788159375338786	2.19934453060882	0.000666020158283388	0.431780815104612	1.53999753396775	4.7123300863472e-48	-0.0896054305191905	0.914291865776577	0.647538303274747	0.959628063190438	FALSE
CHIRHEP_NAS	L12_NONIONRADISKIN	PGS000776	14	901	7648	464317	-0.0816249760940363	0.921617522498047	0.765382960945738	0.435940155260128	1.54641624710212	1.84470190845019e-49	-0.434796391128626	0.647396469323977	0.104919201737249	0.732651121516217	FALSE
CHIRHEP_NAS	L12_OTHERDISSKINANDSUBCUTIS	PGS000776	12	903	3465	468500	0.902323014554019	2.46532344662011	0.00200502582279125	0.434790968846136	1.54464014729092	2.6075560403897e-49	-0.427795904641401	0.651944460059673	0.149811622263933	0.782873186570652	FALSE
CHIRHEP_NAS	M13_POLYARTHROPATHIES	PGS000776	91	824	28418	443547	0.827796416740124	2.28827078531573	3.1032489884882e-12	0.44121902150658	1.55460115614494	1.22904006628336e-46	-0.107016334112596	0.898510996490657	0.291187317694656	0.869175160956481	FALSE
CHIRHEP_NAS	M13_ARTHROSIS	PGS000776	168	747	63203	408762	0.483217617946881	1.62128268683448	9.70298518916193e-07	0.429270630901933	1.53613670421002	4.48089125063874e-40	0.00790860045104876	1.00793995603669	0.917173998530171	0.992850664644223	FALSE
CHIRHEP_NAS	M13_OTHERJOINT	PGS000776	139	776	82622	389343	0.0535174578057543	1.0549754091626	0.6159358820162	0.406594890536491	1.50169563130936	4.78299812868687e-37	0.152120671342643	1.16430072568724	0.0575081759310633	0.65392882808775	FALSE
CHIRHEP_NAS	M13_DEFORMDORSO	PGS000776	17	898	9029	462936	0.456003187466489	1.57775537380084	0.097905148890818	0.428755280984016	1.5353452602384	1.29410894375499e-47	0.0707771882494651	1.07334204600311	0.746918640586397	0.974059920620127	FALSE
CHIRHEP_NAS	M13_SPONDYLOPATHY	PGS000776	75	840	32976	438989	0.260711785002295	1.29785355066541	0.0506773111730393	0.430041550855239	1.53732139924014	5.37804833022885e-45	0.00317903788518907	1.00318409638509	0.976527852790693	0.99810747729632	FALSE
CHIRHEP_NAS	M13_DORSOPATHYOTH	PGS000776	144	771	71293	400672	0.568166517515598	1.76502793510611	3.74593573950509e-08	0.426580472927945	1.53200980729722	8.56068048551614e-41	0.0277304025201807	1.02811846890663	0.732547361572546	0.972287624091981	FALSE
CHIRHEP_NAS	M13_DORSALGIA	PGS000776	125	790	53427	418538	0.530803045800513	1.70029717702692	1.05842411597851e-06	0.421350164513839	1.5240178419525	1.15871670104103e-40	0.0673358124920598	1.06965462125287	0.43152866044837	0.917472144556401	FALSE
CHIRHEP_NAS	M13_LOWBACKPAINORANDSCIATICA	PGS000776	81	834	36299	435666	0.613647037464655	1.8471557756179	2.40197081011948e-06	0.427505745850599	1.53342799049122	3.85894765146113e-44	0.0348378031788068	1.0354517481966	0.738872918564211	0.973378047880225	FALSE
CHIRHEP_NAS	M13_SYNOTEND	PGS000776	35	880	19213	452752	0.185211610042289	1.20347308017394	0.375241088675624	0.419883187691135	1.52178378215858	1.30456201379929e-44	0.238799830150188	1.26972435061194	0.0950050781541044	0.718617770253905	FALSE
CHIRHEP_NAS	M13_SOFTOVERUSE	PGS000776	12	903	6914	465051	-0.156879462151437	0.854807089215499	0.690649517518667	0.423228452540101	1.5268830764423	1.52566225943848e-46	0.46261654404275	1.58822421160074	0.0491886440386907	0.633236138983499	FALSE
CHIRHEP_NAS	M13_FIBROBLASTIC	PGS000776	15	900	7180	464785	-0.000192502280455791	0.999807516246919	0.999416428966518	0.434701896968805	1.54450256942045	3.96587980311941e-49	-0.317534092601688	0.727941862919277	0.207640718753031	0.825387686791137	FALSE
CHIRHEP_NAS	M13_SHOULDER	PGS000776	65	850	31302	440663	0.288366354229434	1.33424602126912	0.0441313162466065	0.428346525888446	1.53471780828565	4.43758731326207e-45	0.0247120196849239	1.02501989246494	0.828528614546459	0.983634074721443	FALSE
CHIRHEP_NAS	M13_ENTESOPATHYOTH	PGS000776	26	889	10284	461681	0.638904947319428	1.89440526949287	0.0014807441704964	0.44255547142476	1.55668019168687	1.76647142409894e-50	-0.510553691580617	0.600163181497369	0.013086971488542	0.440755404260939	FALSE
CHIRHEP_NAS	M13_SOFTTISSUEOTH	PGS000776	67	848	35386	436579	0.550352303042813	1.73386375575565	6.38485749112107e-05	0.436470489442571	1.54723658200484	7.41822477751237e-47	-0.0858613783525767	0.917721438460784	0.460465088508879	0.923474734599282	FALSE
CHIRHEP_NAS	M13_CHRONDROPATHIES	PGS000776	14	901	5183	466782	0.417222173344629	1.51773967677956	0.248239447532604	0.422261294162724	1.52540705257312	3.16604679694457e-46	0.483191363032314	1.62124012075483	0.028615683577599	0.549423404264159	FALSE
CHIRHEP_NAS	M13_ARTHROSIS_INCLAVO	PGS000776	199	716	78901	393064	0.547839627055204	1.72951258675897	5.20043911524668e-09	0.443132255561211	1.55757831911489	3.426467754513e-41	-0.0569205428198771	0.944669127129536	0.42945789789077	0.916933940023159	FALSE
CHIRHEP_NAS	M13_RHEUMA_INCLAVO	PGS000776	26	889	12558	459407	0.297389700447512	1.34633986647793	0.164468732170887	0.431785727004645	1.54000509830026	7.95339492400126e-48	-0.0653065932236657	0.936780208880406	0.713125387036835	0.969600565649545	FALSE
CHIRHEP_NAS	N14_CHRONKIDNEYDIS	PGS000776	28	887	4988	466977	1.33267644694109	3.79117670417062	1.20745132803428e-11	0.439781192362109	1.55236751147912	1.1339921098029e-49	-0.348521936769593	0.705730433408208	0.0667736493702432	0.671477245201329	FALSE
CHIRHEP_NAS	N14_GLOMER_NEPHRITIS	PGS000776	11	904	2908	469057	0.868233078921961	2.38269709421214	0.00846745494647799	0.43807739527314	1.54972484415579	3.81075264317034e-50	-0.891505270058157	0.410038069949862	0.0135203888787107	0.44366624745753	FALSE
CHIRHEP_NAS	N14_GLOMERULAR	PGS000776	24	891	4738	467227	1.28249110297538	3.6056104944064	2.1523348838552e-09	0.434739470528709	1.54456060297052	1.17058885455736e-48	-0.193658108385208	0.823939554143625	0.32004641209603	0.879983179983976	FALSE
CHIRHEP_NAS	N14_RENALTUB	PGS000776	85	830	26428	445537	0.963948430346133	2.62202896016206	2.22435262851401e-15	0.446504345565477	1.56283947896252	4.11650551664671e-48	-0.181368103866853	0.834128256339865	0.0853430183718726	0.704618838819748	FALSE
CHIRHEP_NAS	N14_RENFAIL	PGS000776	44	871	7251	464714	1.44538692177226	4.24349372533072	1.56197938375336e-18	0.437511107015552	1.54884750161188	2.73844636132243e-48	-0.15386856484334	0.857384704098936	0.290081523887226	0.868646552619605	FALSE
CHIRHEP_NAS	N14_UROLITHIASIS	PGS000776	30	885	9892	462073	0.205417015144628	1.22803706825482	0.332090006984198	0.426431047009844	1.53178090242781	2.1993255958707e-46	0.103354969042572	1.10888495905508	0.519664008867159	0.935743995945468	FALSE
CHIRHEP_NAS	N14_URINOTH	PGS000776	112	803	50581	421384	0.737040265205551	2.08974127240393	1.43787545552563e-10	0.435784564370931	1.54617565754042	2.76124450468498e-44	-0.0413890592611468	0.959455772169534	0.647818049518937	0.959719594291062	FALSE
CHIRHEP_NAS	N14_MALEGEN	PGS000776	85	830	37578	434387	0.181650685713258	1.19919522468359	0.152801786680662	0.426953720567571	1.53258173307001	7.14138041280751e-44	0.0227718355428061	1.02303309312576	0.822822703476017	0.982962983109348	FALSE
CHIRHEP_NAS	N14_FEMALEGENINF	PGS000776	51	864	23692	448273	0.405073532895072	1.49941275216371	0.012654040340811	0.424380554030268	1.52864321444409	5.75113234852544e-45	0.0803680282621611	1.0836858213037	0.529356463091891	0.937642342906638	FALSE
CHIRHEP_NAS	N14_ENDOMETRIOSIS	PGS000776	30	885	16567	455398	0.0880361595045104	1.09202760849152	0.663049776272439	0.42925655332998	1.53611507928725	4.24845586499136e-47	-0.015227423691478	0.984887927283059	0.926455652735814	0.99389290603575	FALSE
CHIRHEP_NAS	N14_ENDOMETRIOSIS_ASRM_STAGE3_4	PGS000776	14	901	8330	463635	-0.000984436450483553	0.999016047948113	0.997346759626482	0.428525137927678	1.53499195184497	8.99000775643852e-48	0.0169928879638613	1.01713808837667	0.944093483512033	0.995277906793055	FALSE
CHIRHEP_NAS	CD2_LEIOMYOMA_ENDOMETRIOSIS	PGS000776	13	902	5263	466702	0.138906418368056	1.1490165681266	0.642391470861769	0.429433870835084	1.53638748353097	5.26091155580224e-48	-0.0458884408112341	0.95514851184044	0.854057431177383	0.98648463618364	FALSE
CHIRHEP_NAS	N14_POLYPFEMGEN	PGS000776	15	900	13632	458333	-0.622133854815528	0.536797766116353	0.0539373630249561	0.42345687932449	1.52723189727208	1.74806840647896e-46	0.296915122348483	1.34570107465374	0.165635154228878	0.796717982630966	FALSE
CHIRHEP_NAS	N14_MESNRUIRREG	PGS000776	63	852	38952	433013	-0.0569476198975551	0.944643548596498	0.69044305270658	0.428433088821075	1.53485066370999	3.56756342786439e-45	0.00511082713962044	1.00512390969471	0.964475331550379	0.997067707767039	FALSE
CHIRHEP_NAS	O15_PREG_ABORT	PGS000776	101	814	71812	400153	0.0871300839518499	1.09103859709982	0.439681925822464	0.44149037581439	1.55502306110586	3.82150276773536e-46	-0.118575046104144	0.888185158319758	0.215520596511764	0.828547189373703	FALSE
CHIRHEP_NAS	O15_OEDEM_PROTUR_HYPERT	PGS000776	31	884	18299	453666	0.355044716965855	1.42624443017902	0.0660083243968597	0.433221776899647	1.54221821114989	6.16042985611467e-48	-0.138816640839763	0.870387607368445	0.399671030825714	0.907883497775096	FALSE
CHIRHEP_NAS	O15_PREEC_OR_FETGRO	PGS000776	21	894	11171	460794	0.619781456508959	1.85852182961162	0.00708113939315153	0.432162979150232	1.54058617812773	3.225099454386e-48	-0.14227538642209	0.867382358268534	0.475844666628871	0.927230940364037	FALSE
CHIRHEP_NAS	O15_PREG_OTHER_MAT_DISORD	PGS000776	40	875	33016	438949	0.300698308536933	1.35080175470068	0.0966712392322275	0.427071521541951	1.53276228332577	5.08652826775197e-46	0.0341733443719952	1.03476396169168	0.805970597342809	0.980966501837435	FALSE
CHIRHEP_NAS	O15_COMPLIC_LAB_DELIV	PGS000776	54	861	52393	419572	-0.0334029422101057	0.967148775998873	0.830987534940727	0.427575993568005	1.53353571409099	1.56507761869431e-45	0.0205366980229293	1.02074902702706	0.869211104980474	0.987817133979886	FALSE
CHIRHEP_NAS	O15_DELIVERY	PGS000776	141	774	135278	336687	-0.24059022874629	0.78616370768213	0.0160289292835178	0.442639471485177	1.55681095840915	3.62877615584075e-44	-0.0909147674986336	0.913095532998997	0.269438817702799	0.859787315664808	FALSE
CHIRHEP_NAS	O15_COMPLIC_PUERP	PGS000776	11	904	9341	462624	-0.0951116251955564	0.909271431201854	0.786720761262797	0.426871194683936	1.53245526062694	1.70654812793743e-47	0.149622387902368	1.16139560288585	0.560413916534509	0.944941751698616	FALSE
CHIRHEP_NAS	O15_POSTPART_DEPR	PGS000776	29	886	15967	455998	0.84847655320264	2.33608523807592	2.31720378134097e-05	0.43210034684124	1.54048969067984	8.22990701209438e-48	-0.0987300390869743	0.905987256159707	0.562883178254537	0.945281126196415	FALSE
CHIRHEP_NAS	Q17_LVOTO_BROAD	PGS000776	12	903	2817	469148	1.19228258407031	3.29459281626288	0.000258245825819129	0.429000485236987	1.53572177958618	6.61750412420653e-48	0.0750952592330845	1.07798683419289	0.766545923275769	0.976514885805695	FALSE
CHIRHEP_NAS	R18_SYMPTOMS_SIGNS_INVOLVI_CIRCULATO_RESPI_SYSTEMS	PGS000776	228	687	95693	376272	0.749849263247881	2.11668093095551	9.76872656196626e-17	0.425239841781007	1.5299573233515	2.4609554649227e-36	0.0254025408884186	1.02572793486571	0.709424749133016	0.969553111120319	FALSE
CHIRHEP_NAS	R18_SYMPTOMS_SIGNS_INVOLVI_DIGES_SYSTEM_ABDOMEN	PGS000776	208	707	105376	366589	0.788990986930641	2.20117429173478	4.30273864033254e-19	0.462905929798025	1.58868388757239	1.77128778420111e-44	-0.147059596153449	0.86324252994902	0.0391723451826086	0.595901488468787	FALSE
CHIRHEP_NAS	R18_SYMPTOMS_SIGNS_INVOLVI_SKIN_SUBCU_TISSUE	PGS000776	39	876	20244	451721	0.577777635712954	1.78207360999613	0.000992721218403337	0.433639416000063	1.54286243629368	1.29355743087561e-47	-0.0813815513114984	0.921841894350771	0.584443693746258	0.949093076760603	FALSE
CHIRHEP_NAS	R18_SYMPTOMS_SIGNS_INVOLVI_NERVOUS_MUSCULOS_SYSTEMS	PGS000776	27	888	17365	454600	0.0927230135801139	1.09715779536662	0.69646622349995	0.422055744994458	1.52509353864456	1.36247065149043e-45	0.28139610797665	1.3249783344906	0.100658063614494	0.727630354999096	FALSE
CHIRHEP_NAS	R18_SYMPTOMS_SIGNS_INVOLVI_URINARY_SYSTEM	PGS000776	86	829	24423	447542	0.749760523691255	2.11649310596205	1.90876269577117e-08	0.417435481720036	1.51806345789568	1.12574051974158e-41	0.138394997549741	1.14842908737082	0.159222865167781	0.792047662605678	FALSE
CHIRHEP_NAS	R18_SYMPTOMS_SIGNS_INVOLVI_COGNITION_PERCEP_EMOTIONAL_STATE_BEHVI	PGS000776	72	843	33210	438755	0.416354945613145	1.51642402141155	0.00250569398097408	0.429068459622306	1.53582617287816	6.43174917535757e-45	0.0169870461066524	1.01713214641856	0.876978322371499	0.988647925219458	FALSE
CHIRHEP_NAS	R18_SYMPTOMS_SIGNS_INVOLVI_SPEECH_VOICE	PGS000776	17	898	8532	463433	0.446543308625158	1.56290037315672	0.0924374017298826	0.430566212973397	1.53812818516826	5.01152633430914e-48	-0.0315781213804881	0.968915260499316	0.885593689289476	0.989370992329134	FALSE
CHIRHEP_NAS	R18_ABNORMAL_FINDI_EXAMI_BLOOD_WO_DIAGNOSIS	PGS000776	48	867	11416	460549	1.05771050998013	2.87977023076304	1.16239773078607e-11	0.441520768962728	1.55507032387066	5.50355368969979e-49	-0.221009675582579	0.801708923251777	0.11236075255542	0.743111154190989	FALSE
CHIRHEP_NAS	R18_ABNORMAL_FINDI_EXAMI_OTHER_BODY_FLUIDS_SUBST_TISSU_WO_DIAGNOSIS	PGS000776	18	897	20542	451423	0.123809870852397	1.13180066224593	0.612273110306607	0.434499825929857	1.54419050171258	6.29524877239603e-49	-0.248516329451535	0.779957124459081	0.272908058819982	0.860888022081407	FALSE
CHIRHEP_NAS	R18_ABNORMAL_FINDI_DIAGNOST_IMAGI_FUNCTION_STUDI_WO_DIAGNOSIS	PGS000776	48	867	15452	456513	0.898047467108268	2.45480534060846	1.00346635917615e-08	0.439967580490271	1.55265688132052	1.37519049814605e-48	-0.206590115136744	0.81335296274089	0.131454517339803	0.763317662622349	FALSE
CHIRHEP_NAS	ST19_INTRACRATRAUMA	PGS000776	48	867	23168	448797	0.443884252117803	1.55875005316225	0.00534797440429795	0.433043566655857	1.54194339655462	5.42240129019879e-47	-0.059845972814806	0.941909602096433	0.653218131700945	0.960811095508476	FALSE
CHIRHEP_NAS	ST19_INJURI_HEAD	PGS000776	92	823	38510	433455	0.864865054989864	2.37468561238041	8.74397241745657e-13	0.434457156876256	1.54412461397098	5.49688225048813e-45	-0.041799177465271	0.959062362569049	0.668815749465722	0.96339431252513	FALSE
CHIRHEP_NAS	ST19_INJURI_NECK	PGS000776	14	901	6368	465597	0.930519281243914	2.53582564247449	0.0006885764593864	0.433839038840903	1.54317045761926	6.0443737159052e-49	-0.258130155404301	0.772494681205896	0.304163630333104	0.87495553137748	FALSE
CHIRHEP_NAS	ST19_INJURI_THORAX	PGS000776	33	882	11027	460938	0.893719490261794	2.44420395774969	9.18620191049685e-07	0.439541651275614	1.5519957002126	2.3894644599145e-49	-0.298590950956414	0.741862805649938	0.079211558887619	0.693894104994102	FALSE
CHIRHEP_NAS	ST19_INJURI_ABDOMEN_LOWER_BACK_LUMBAR_SPINE_PELVIS	PGS000776	25	890	9457	462508	0.725419567626791	2.06559757605401	0.00199677238033355	0.425630381211417	1.53055494870365	1.82516710594638e-46	0.17087144910335	1.18633823437522	0.326431632530335	0.88209713816447	FALSE
CHIRHEP_NAS	ST19_INJURI_SHOUL_UPPER_ARM	PGS000776	68	847	26911	445054	0.57592667924588	1.77877812016788	0.000121326708003081	0.414948577886823	1.51429287055057	5.56670965733338e-42	0.193543812064648	1.21354255319162	0.0732098318418691	0.681977958217147	FALSE
CHIRHEP_NAS	ST19_INJURI_ELBOW_FOREA	PGS000776	36	879	22200	449765	0.427553230549227	1.53350080658603	0.0202457191096676	0.432578133893958	1.54122589256875	1.68107498509394e-47	-0.0714602249451433	0.931033308759328	0.639601971949966	0.958830352203012	FALSE
CHIRHEP_NAS	ST19_INJURI_WRIST_HAND	PGS000776	66	849	36833	435132	0.483722408598142	1.62210130177504	0.00118758675085558	0.419126175466538	1.52063220916471	5.1335143696826e-43	0.150241164827772	1.16211447007246	0.177718867472391	0.806813464750411	FALSE
CHIRHEP_NAS	ST19_INJURI_HIP_THIGH	PGS000776	15	900	9851	462114	0.114084183572968	1.12084647777386	0.664278452353278	0.436719774153155	1.54762233250724	1.22339924714383e-49	-0.48807038629537	0.61380966773373	0.0699878972671392	0.676431949347454	FALSE
CHIRHEP_NAS	ST19_INJURI_KNEE_LOWER_LEG	PGS000776	93	822	49796	422169	0.592109346880858	1.80779766884102	6.88679916708775e-07	0.437582870180506	1.54895865579897	1.06876037929586e-45	-0.0716806019481685	0.930828153035659	0.469515422599906	0.925835473360645	FALSE
CHIRHEP_NAS	ST19_INJURI_ANKLE_FOOT	PGS000776	40	875	23677	448288	0.745749719870113	2.10802126812191	1.64335689976065e-05	0.434388925106311	1.54401925920987	1.08829923437899e-47	-0.111187486862305	0.894770975399197	0.444120857149577	0.919950546083238	FALSE
CHIRHEP_NAS	ST19_EFFEC_FOREI_BODY_ENTERING_NATURAL_ORIFI	PGS000776	11	904	7213	464752	0.344230091851175	1.41090323549962	0.262709398321765	0.433328358818475	1.54238259248597	5.44980963285065e-49	-0.297175337281169	0.742913740466117	0.301619942444293	0.874434085558293	FALSE
CHIRHEP_NAS	ST19_POISO_DRUGS_MEDICAM_BIOLO_SUBST	PGS000776	33	882	8211	463754	1.68290147520698	5.38114660572615	9.22467073322872e-19	0.433144995754282	1.54209980241507	8.34067582385128e-48	-0.0780561047446149	0.924912533106358	0.629436938833931	0.956735208889742	FALSE
CHIRHEP_NAS	ST19_TOXIC_EFFEC_SUBST_CHIEF_NONME_SOURCE	PGS000776	11	904	3243	468722	1.08470860498572	2.95857757836363	0.00131984489332353	0.429316039837217	1.53620646012597	4.93506875265708e-48	0.0657401867142679	1.0679492137238	0.805624157015184	0.980966501837435	FALSE
CHIRHEP_NAS	ST19_OTHER_UNSPE_EFFEC_EXTER_CAUSES	PGS000776	17	898	8243	463722	0.87576737948262	2.40071684814413	0.00116146693733055	0.429553289838285	1.53657096834835	8.54652226436202e-48	0.0447857787570268	1.04580380252017	0.838359408935035	0.984924843113249	FALSE
CHIRHEP_NAS	ST19_COMPLICATIO_SURGI_MEDICAL_CARE_NOT_ELSEW_CLASSIFIED	PGS000776	75	840	31460	440505	0.735972648025704	2.08751141924664	1.30577754743138e-08	0.442766667665239	1.55700899141039	8.33003462837052e-48	-0.158715875886452	0.853238750236455	0.153325256953871	0.786377678163496	FALSE
CHIRHEP_NAS	ST19_SEQUEL_INJURI_POISO_OTHER_CONSE_EXTER_CAUSES	PGS000776	14	901	6898	465067	0.388442899366314	1.47468277573961	0.234591261646155	0.425882854097427	1.5309414211136	4.52435702931307e-47	0.263617653540527	1.30163042736142	0.248179273981031	0.848464338025139	FALSE
CHIRHEP_NAS	VWXY20_ACCIDENTS	PGS000776	213	702	124217	347748	0.620780090037343	1.8603787388555	7.18802053287716e-12	0.447401189662349	1.56424173103034	3.15541494748093e-41	-0.0725115654137459	0.930054990127309	0.302646402347311	0.87495553137748	FALSE
CHIRHEP_NAS	VWXY20_COMPLICATIO_MEDICAL_SURGI_CARE	PGS000776	53	862	20022	451943	0.867963901424467	2.38205581208427	4.29822162904651e-09	0.444254447201057	1.55932720159012	2.26008029295793e-49	-0.264629469402089	0.767490275927701	0.0498269665412778	0.634622690283289	FALSE
CHIRHEP_NAS	VWXY20_SEQUEL_EXTER_CAUSES_MORBIDI_MORTA	PGS000776	12	903	4800	467165	0.587718869996868	1.79987797330699	0.0857099764609618	0.440341593664365	1.55323770405989	1.27254437936063e-50	-1.04750692901016	0.350811257168079	0.00310785281681925	0.24940209923283	FALSE
CHIRHEP_NAS	Z21_PERSONS_ENCOUNTERI_HEALTH_SERVI_EXAM_INVES	PGS000776	301	614	176311	295654	0.756285522158158	2.13034837387661	1.22357449985217e-18	0.45476901545822	1.57580935339157	1.50135425036184e-37	-0.0713326070812496	0.931152132823281	0.257040306065633	0.852127016131346	FALSE
CHIRHEP_NAS	Z21_PERSONS_W_POTEN_HEALTH_HAZARDS_RELATED_FAMILY_PERSONAL_HISTORY_CERTA_CONDI_INFLUENCI_HEALTH_STATUS	PGS000776	104	811	36012	435953	0.720535320910894	2.05553328612201	3.33988407148792e-10	0.451719895901881	1.57101184008783	2.26647728803538e-48	-0.194360572522694	0.823360969396693	0.0466157002988756	0.625142858289244	FALSE
CHIRHEP_NAS	Z21_PERSONS_ENCOUNTERI_HEALTH_SERVI_CIRCUMSTANC_RELATED_REPRODUCTION	PGS000776	44	871	82189	389776	0.144314078128346	1.15524688933195	0.387730548751487	0.442174778061988	1.55608768665846	2.02209061381864e-49	-0.277373552453048	0.75777137687699	0.0603231803117341	0.658262483989365	FALSE
CHIRHEP_NAS	Z21_PERSONS_ENCOUNTERI_HEALTH_SERVI_SPECIFIC_PROCED_HEALTH_CARE	PGS000776	111	804	39493	432472	0.913459468236493	2.49293185152328	2.3296354593334e-16	0.450138274963731	1.56852905879446	1.81720777738578e-47	-0.174601372785166	0.839791717888628	0.0597167121652926	0.656759047397633	FALSE
CHIRHEP_NAS	Z21_PERSONS_ENCOUNTERI_HEALTH_SERVI_OTH_CIRCUMSTANC1	PGS000776	98	817	55592	416373	0.776591348964971	2.17404904657143	3.59136325787368e-11	0.443882205319366	1.55874686271834	7.39204058265068e-47	-0.128561248796992	0.879359701045149	0.19084994678668	0.814854959496218	FALSE
CHIRHEP_NAS	ALCOHOL_RELATED	PGS000776	147	768	21816	450149	1.69381185687937	5.44017841322825	7.90776019779412e-67	0.445717431288128	1.56161014201815	2.06380577180519e-44	-0.0954781541938925	0.908938217924855	0.232528664834745	0.838772832440803	FALSE
CHIRHEP_NAS	AUD_SWEDISH	PGS000776	143	772	19939	452026	1.70009938694895	5.47449145769325	2.16416361111015e-65	0.441580337364846	1.55516295968409	9.14837553666124e-44	-0.0711781450448134	0.931295971586477	0.376895825590076	0.900412217831937	FALSE
CHIRHEP_NAS	OFFICIAL_TILASTOKESKUS	PGS000776	145	770	20206	451759	1.74126572563006	5.70455926193833	1.1689575436694e-69	0.444757888939603	1.56011242962915	2.57368767212729e-44	-0.0939554242357371	0.910323339694968	0.241619556531547	0.843796737382023	FALSE
CHIRHEP_NAS	T2D_WIDE	PGS000776	220	695	27551	444414	1.67235552299352	5.32469547940215	1.24210262330504e-76	0.418390916537869	1.51951456168619	2.68365707998356e-35	0.0167557412437788	1.01689690601408	0.804050676822664	0.980875729713225	FALSE
CHIRHEP_NAS	C_STROKE	PGS000776	70	845	25741	446224	0.201050286764525	1.22268625521322	0.15963444557478	0.422274744809786	1.525427570423	1.47662024899161e-43	0.106000747660709	1.11182270777237	0.335866695054711	0.885719691654584	FALSE
CHIRHEP_NAS	DIALYSIS	PGS000776	13	902	2547	469418	1.47990338804045	4.39252129032924	1.4536010179933e-07	0.435668228439064	1.54599579221707	1.84610979615387e-49	-0.467964140371068	0.62627598127919	0.102090178849996	0.72909061257528	FALSE
CHIRHEP_NAS	DM_NEUROPATHY	PGS000776	24	891	1866	470099	1.80692369139205	6.09167869421337	1.95249050196261e-15	0.429672321076296	1.53675387917884	2.04049622412727e-47	-0.086622028099007	0.917023639305345	0.620062097375002	0.955232776014799	FALSE
CHIRHEP_NAS	T2D_INCLAVO	PGS000776	326	589	50838	421127	1.62746674513799	5.09096166602311	1.90306117860407e-82	0.366491558985152	1.44266422294877	5.31392078174142e-23	0.153216197600034	1.16557694664287	0.0115142925094385	0.423718715011712	FALSE
CHIRHEP_NAS	KRA_PSY_ANYMENTAL	PGS000776	213	702	89425	382540	0.903343272608326	2.46783999626973	8.08091121927303e-26	0.448071188553528	1.56529012242699	3.0097690401164e-41	-0.0760538180236116	0.926766328485076	0.277388760948453	0.862819885501335	FALSE
CHIRHEP_NAS	KRA_PSY_ANYMENTAL_SUICID_PREG_NERV	PGS000776	38	877	10390	461575	1.45168673337482	4.27031132054185	2.99925480302884e-16	0.43323618369496	1.54224042973203	1.43218212394555e-47	-0.0561634600050388	0.945384590689803	0.709616318490881	0.969553111120319	FALSE
CHIRHEP_NAS	KRA_PSY_SUBSTANCE	PGS000776	112	803	20588	451377	1.48325694085115	4.40727656992465	2.61806178241583e-42	0.441830470510803	1.55555200614235	1.53464318913065e-45	-0.0849562334414639	0.918552485402842	0.347058039634501	0.890319575079178	FALSE
CHIRHEP_NAS	SLEEP	PGS000776	107	808	37311	434654	0.732159850155821	2.07956731441088	2.06407553680156e-09	0.408660446039961	1.50480067269884	6.47628396262052e-39	0.184458958482792	1.20256762507217	0.0390660933277794	0.59533936934173	FALSE
CHIRHEP_NAS	HYPOTHYROIDISM	PGS000776	99	816	45065	426900	0.483481387217107	1.62171038779032	0.000224194039929056	0.404099143982207	1.4979524525676	2.6857248207815e-38	0.225620249898587	1.25309971016989	0.012821997022019	0.437870655916288	FALSE
CHIRHEP_NAS	I9_CVD_HARD	PGS000776	146	769	39485	432480	0.486147609614693	1.62603999763517	1.84558305841098e-06	0.44120046449932	1.55457230766767	1.14177766290829e-43	-0.0684931085588052	0.933799895308415	0.400816569342239	0.908484913275651	FALSE
CHIRHEP_NAS	FG_HYPERTENSION	PGS000776	421	494	97744	374221	1.07481261260678	2.92944390824066	2.84800836181083e-42	0.425732688546695	1.53071154371222	1.00559684629442e-26	0.0128036131911178	1.01288593039052	0.828146686742689	0.983563142749134	FALSE
CHIRHEP_NAS	FG_CARDMYO	PGS000776	22	893	3099	468866	1.38279435197772	3.98602443500075	4.43341970979316e-09	0.430257576357668	1.53765353574149	1.06876633164668e-47	-0.00943122031668201	0.990613114156117	0.961041883987457	0.996658487302973	FALSE
CHIRHEP_NAS	FG_DISVEINLYMPH	PGS000776	144	771	41376	430589	0.5969138168443	1.81650407653062	4.38947277136393e-09	0.43197309708995	1.54029367622149	8.21219773139352e-42	-0.0091106705208918	0.99093070588683	0.91038895624753	0.992231313421872	FALSE
CHIRHEP_NAS	I9_HEARTFAIL_AND_CHD	PGS000776	60	855	7241	464724	1.21964370149761	3.3859810986784	3.10715499250223e-18	0.447214943494793	1.56395042413105	1.12743064248417e-49	-0.25791566970795	0.772660388035758	0.0422211172142793	0.609591684390123	FALSE
CHIRHEP_NAS	ASTHMA_NOS	PGS000776	12	903	4421	467544	0.589863924718394	1.80374295386722	0.0677190042748743	0.429389835962486	1.53631983039343	5.28552320106888e-48	0.0468974313489259	1.04801451013213	0.855523182336577	0.986696966650805	FALSE
CHIRHEP_NAS	ASTHMA_OBESITY	PGS000776	36	879	9222	462743	1.11498534970703	3.0495235024427	1.78294919688642e-09	0.430935416360118	1.53869617214834	3.65689938994917e-47	-0.0109443367790949	0.989115334588432	0.943766160514052	0.995277906793055	FALSE
CHIRHEP_NAS	BRONCHITIS	PGS000776	85	830	51979	419986	0.520268775115016	1.68247979763423	1.80194195044762e-05	0.443706239513052	1.55847260070088	2.04672421553659e-47	-0.151945114093658	0.859035428385308	0.143028001607198	0.775546366910696	FALSE
CHIRHEP_NAS	ASTHMA_PNEUMONIA	PGS000776	28	887	9517	462448	0.65800545973373	1.93093715911342	0.00338772513486119	0.42473214570972	1.52918076717314	4.32651406217741e-46	0.158641451984389	1.17191768258324	0.332661378645824	0.88476777349626	FALSE
CHIRHEP_NAS	PULM_ANXIETY	PGS000776	44	871	23619	448346	0.918303485511799	2.50503695146484	9.84960135351186e-08	0.428327401115592	1.53468845743684	4.07401794200211e-46	0.0452309259178291	1.04626944274514	0.739342341305858	0.973432548902703	FALSE
CHIRHEP_NAS	COPD_EXCL	PGS000776	286	629	147102	324863	0.759010168061946	2.13616073356238	1.8196997674948e-20	0.456856842130533	1.57910280707393	9.84085885461477e-39	-0.0862832156168532	0.917334391001076	0.175961408428542	0.806039936541367	FALSE
CHIRHEP_NAS	PNEUMONIA	PGS000776	108	807	38866	433099	0.746365151346271	2.10931901005738	4.67858664440737e-11	0.432269835581759	1.54075080846493	1.08616679410981e-43	-0.0183658226219619	0.981801801345676	0.839920334192522	0.98509540322006	FALSE
CHIRHEP_NAS	ACUTE_RESPIRATORY_INFECTIONS	PGS000776	142	773	79852	392113	0.659814877909759	1.93443419475171	2.95251475122077e-11	0.451188892817461	1.57017784940049	8.05313372371549e-46	-0.142140491357286	0.867499371760056	0.0845891797102975	0.703034619097357	FALSE
CHIRHEP_NAS	CARDIAC_ARRHYTM	PGS000776	176	739	49389	422576	0.863130621362623	2.37057044757191	1.36711577747784e-19	0.460517839355537	1.5848944932734	4.54713224302647e-46	-0.156926891467365	0.854766547261454	0.0408161268710262	0.602285296869402	FALSE
CHIRHEP_NAS	ILD_FOR_EXCL	PGS000776	23	892	6331	465634	0.666158015650066	1.94674357607649	0.00569175527004107	0.427244003849385	1.53302668050241	6.49047618188794e-47	0.0901346097943185	1.09432158019404	0.617507245808015	0.954823339843684	FALSE
CHIRHEP_NAS	PULM_PNEUMONIA_SEPSIS	PGS000776	109	806	39099	432866	0.755898772086556	2.12952462079403	2.09836511324505e-11	0.432863523150291	1.54166580465018	9.17385164244007e-44	-0.0231469874707383	0.977118848989055	0.798378772075287	0.980225798405532	FALSE
CHIRHEP_NAS	ILD_DIFF_DG	PGS000776	286	629	147665	324300	0.741107748877999	2.09825857115305	1.23602194105878e-19	0.456631312457231	1.57874671269018	1.073079513671e-38	-0.0850883667229501	0.918431122066973	0.181995047821634	0.809775800172356	FALSE
CHIRHEP_NAS	IBD_BACT_INTEST_INFECTIONS	PGS000776	14	901	3869	468096	0.877947745525859	2.40595700028818	0.00487655223257114	0.427622725454716	1.53360738078279	1.75297433493703e-47	0.159222267605323	1.17259854838934	0.49179307399246	0.930778689944762	FALSE
CHIRHEP_NAS	THYROTOXICOSIS	PGS000776	11	904	7230	464735	0.109129023075281	1.11530624129975	0.748107457254093	0.429520420925496	1.53652046376122	3.86378456787009e-48	0.0446246531115582	1.04563531028203	0.875441676724511	0.98861842767858	FALSE
CHIRHEP_NAS	RHEUMA_SEROPOS	PGS000776	19	896	8470	463495	0.329399416321268	1.3901329865196	0.205422227250776	0.42881052821177	1.53543008615085	1.70651623841211e-47	0.0507546550509277	1.05206474284579	0.801326025674559	0.980401034034822	FALSE
CHIRHEP_NAS	PSOR_ENTE_ARTHR	PGS000776	15	900	3586	468379	1.10839093362471	3.02947983638705	0.000227346222215394	0.427656162888234	1.53365866153497	1.95498278635492e-47	0.138563756831831	1.14862291179351	0.537638786837571	0.939692253918327	FALSE
CHIRHEP_NAS	GOUT	PGS000776	46	869	5879	466086	1.4198582780662	4.13653416108752	7.13598840588485e-20	0.450645011651275	1.56932409143313	2.42887957779294e-51	-0.440994708456132	0.643396111122695	0.00488985854875407	0.303896708366063	FALSE
CHIRHEP_NAS	RHEU_ARTHRITIS_OTH	PGS000776	17	898	9936	462029	0.229771354271204	1.25831226930953	0.420517687240754	0.426822044758212	1.53237994241566	3.38682397532242e-47	0.195687253248007	1.21614649998433	0.374510270937409	0.899988102610827	FALSE
CHIRHEP_NAS	COX_ARTHROSIS	PGS000776	36	879	17427	454538	0.0783889850394169	1.08154328101268	0.66651287104625	0.433620379572155	1.54283306598369	8.3322978239127e-48	-0.0965107595946494	0.908000127833874	0.536085444582338	0.939336452440419	FALSE
CHIRHEP_NAS	KNEE_ARTHROSIS	PGS000776	115	800	38493	433472	0.506971657987775	1.66025575202759	1.19523629619734e-05	0.41792105388697	1.5188007662522	2.05866868180365e-40	0.10164358995961	1.10698885946611	0.245800404807947	0.84707545378417	FALSE
CHIRHEP_NAS	OTHER_SYSTCON_FG	PGS000776	18	897	7310	464655	0.667961978608718	1.95025859890998	0.00778292254612197	0.432689333047532	1.54139728511265	2.1570650640413e-48	-0.141943632065897	0.867670163882117	0.493795382353426	0.930778689944762	FALSE
CHIRHEP_NAS	PAIN	PGS000776	324	591	164235	307730	0.738703556859676	2.09322001390044	1.75192506975616e-20	0.455504273849093	1.57696840649061	2.4206100963255e-36	-0.0709606371066661	0.931498557884327	0.250512406088726	0.849227893376237	FALSE
CHIRHEP_NAS	BLEEDING	PGS000776	110	805	23558	448407	1.06968206294887	2.91445274014929	3.34108650251097e-20	0.424593813434008	1.52896924674803	5.33855258395768e-42	0.042645910064512	1.04356831238535	0.63498823142397	0.957854439762492	FALSE
CHIRHEP_NAS	AB1_SEPSIS_IMPLICIT	PGS000776	157	758	24455	447510	1.45912187344283	4.30218001061957	7.24561915584102e-50	0.435721611986207	1.54607832515926	6.41332290204285e-42	-0.026238683155187	0.974102559986908	0.739611455178556	0.973474107116296	FALSE
CHIRHEP_NAS	AB1_SEPSIS_BACT_IMPL	PGS000776	67	848	7800	464165	1.74760498237234	5.74083679250355	3.11637839763041e-39	0.447421729088982	1.56427385998857	2.29837022597268e-49	-0.224614893217156	0.7988237919919	0.0642987728588611	0.666483561531927	FALSE
CHIRHEP_NAS	AB1_SEPSIS_BACT	PGS000776	73	842	9553	462412	1.66877933861612	5.30568739507942	1.15829104404213e-38	0.448724838579481	1.56631360882065	2.62689345126289e-49	-0.223749562971482	0.799515337544564	0.0520563470926417	0.641768731652605	FALSE
CHIRHEP_NAS	AB1_SEPSIS_VIRAL_IMPL	PGS000776	19	896	4131	467834	1.23681272961134	3.44461702391604	2.82282319113387e-07	0.433490344911931	1.5426324572535	1.36602327371575e-48	-0.177164165393339	0.837642261363717	0.395083222680166	0.906475665010124	FALSE
CHIRHEP_NAS	AB1_SEPSIS_VIRAL	PGS000776	19	896	4143	467822	1.23445661348392	3.43651065971099	2.97723406642667e-07	0.433497558923703	1.54264358586235	1.35930748475843e-48	-0.178469108986401	0.836549898352542	0.392001477204072	0.905515469872175	FALSE
CHIRHEP_NAS	K11_LICHEN_PLANUS_WIDE	PGS000776	18	897	4564	467401	0.96751639542612	2.63140097750349	0.000407406396902763	0.427594395087565	1.53356393373806	2.86465155912897e-47	0.117264869435816	1.12441721400491	0.570702581465725	0.946806032257111	FALSE
CHIRHEP_NAS	AB1_OTHER_BACTERIAL	PGS000776	118	797	29244	442721	1.18426750292748	3.2682919301766	3.20784711783246e-29	0.461502986451114	1.58645661681464	1.1125995583502e-49	-0.251970700091726	0.777267511602108	0.00637739871275749	0.342458542597433	FALSE
CHIRHEP_NAS	AB1_SEXUAL_TRANSMISSION	PGS000776	17	898	11799	460166	0.545458946048654	1.7254000662352	0.0559868317753413	0.426824356686888	1.53238348517289	3.98215791619656e-47	0.162737773468712	1.17672807990474	0.429000182772271	0.916933940023159	FALSE
CHIRHEP_NAS	CD2_BENIGN_COLORECANI	PGS000776	58	857	14803	457162	0.926971616295802	2.52684532173152	1.06382162064706e-10	0.443725942621159	1.55850330775753	5.82328256219185e-49	-0.237098841739422	0.788913306600286	0.0627854929635319	0.662709388200636	FALSE
CHIRHEP_NAS	CD2_BENIGN_OTHERDIGESTIVE	PGS000776	16	899	3677	468288	0.956959087822024	2.6037665969516	0.00108051695642779	0.427417877925054	1.53329325727418	2.59639372929154e-47	0.11149041131491	1.11794302435053	0.60076427918019	0.952132539591225	FALSE
CHIRHEP_NAS	C3_DIGESTIVE_ORGANS	PGS000776	27	888	8336	463629	0.704287683597675	2.02240557905549	0.000781151085875472	0.43222536190406	1.54068228713377	6.77738570443737e-48	-0.0751696986636725	0.927586062856346	0.668702787772232	0.963329925081837	FALSE
CHIRHEP_NAS	C3_SKIN	PGS000776	33	882	17364	454601	-0.159564814182951	0.852514710561311	0.409207066534101	0.431230364633534	1.53915007486325	2.40831855084362e-47	-0.0360596590988413	0.964582745629151	0.819872000551309	0.982668535881075	FALSE
CHIRHEP_NAS	C3_CANCER_WIDE	PGS000776	138	777	71721	400244	0.146683675414046	1.15798760513917	0.162477377817684	0.442198479221126	1.55612456817742	2.73050024126849e-44	-0.0821727768000988	0.921112798025336	0.324466318671984	0.88209713816447	FALSE
CHIRHEP_NAS	D3_NUTRIANAEMIA	PGS000776	73	842	11830	460135	1.47183197285208	4.35721012451465	3.3575166273191e-29	0.43924659953059	1.55153784872124	4.36993822485863e-47	-0.115258525343882	0.891135732952772	0.296034883299636	0.871623242094088	FALSE
CHIRHEP_NAS	D3_APLASTICANDOTHANAEMIA	PGS000776	54	861	8754	463211	1.50359944018369	4.49784970924713	6.68379309970654e-24	0.440026622276359	1.55274855566225	2.72797724932926e-48	-0.171376474202697	0.842504332611978	0.184038638735158	0.810786568834797	FALSE
CHIRHEP_NAS	D3_COAGDEF_PURPUR_HAEMORRHAGIC	PGS000776	24	891	4646	467319	1.46068145370215	4.30889484043314	6.7011065203942e-10	0.426886659371045	1.5324789597513	8.4040665262864e-47	0.125131129583754	1.13329705209446	0.48628069550865	0.92978346151672	FALSE
CHIRHEP_NAS	D3_BLOODOTHER	PGS000776	13	902	5074	466891	0.760883112955028	2.14016539398258	0.00810392619834174	0.432837667648056	1.54162594462182	9.18399053553176e-49	-0.210428372118876	0.810237088640782	0.417334449216315	0.913559531784805	FALSE
CHIRHEP_NAS	D3_IMMUNEMECHANISM	PGS000776	19	896	5669	466296	0.870240415273927	2.38748477233763	0.000348219814650987	0.432737798143422	1.54147199089017	1.93827728964078e-48	-0.148592322511612	0.86192042883832	0.487740179427042	0.929867780131385	FALSE
CHIRHEP_NAS	E4_DIABETES	PGS000776	367	548	61288	410677	1.55305248637955	4.72587385347128	9.83548433057878e-88	0.376521993296314	1.45720758787005	1.16619893113364e-22	0.10651068719903	1.11238981471351	0.0721379304103745	0.680278372832199	FALSE
CHIRHEP_NAS	E4_ENDOGLAND	PGS000776	22	893	13409	458556	0.350016027272968	1.41909029255848	0.12473667265526	0.432398996401369	1.54094982595452	3.42010131540507e-48	-0.096569981634656	0.907946355806237	0.622054686585003	0.955349085599658	FALSE
CHIRHEP_NAS	E4_NUTRIDEF	PGS000776	83	832	19136	452829	1.55766778834162	4.74773559881134	8.6832275002716e-33	0.425512918266858	1.5303751757711	1.53500348194999e-43	0.0592165817190718	1.06100501014638	0.561847170386728	0.945125519626304	FALSE
CHIRHEP_NAS	E4_OBESITY_HYPER	PGS000776	91	824	18939	453026	1.57418180958544	4.82679076811733	2.27169597507944e-36	0.424600158177093	1.52897894769586	5.82720957186505e-43	0.0783964501994543	1.08155135493649	0.42667196381053	0.916231501116743	FALSE
CHIRHEP_NAS	E4_LIPOPROT	PGS000776	81	834	27142	444823	0.582056413924668	1.78971504407283	4.62796678567576e-06	0.439437728346136	1.55183442065336	7.30798757382216e-47	-0.0988738027199675	0.905857017502331	0.361656709017422	0.894315770126841	FALSE
CHIRHEP_NAS	F5_DEPRESSIO	PGS000776	89	826	42057	429908	0.937782945230852	2.55431208624892	1.07281397648647e-14	0.438081124001057	1.54973062266885	5.66225689527535e-46	-0.0781465167574431	0.924828913682707	0.437979375080784	0.918745718101067	FALSE
CHIRHEP_NAS	F5_MOOD	PGS000776	107	808	47310	424655	0.925505257000281	2.52314277390181	6.91515704549349e-17	0.44329269273878	1.55782823263142	3.25550810414182e-46	-0.108754971026864	0.896950169353301	0.248849936657406	0.848844503567441	FALSE
CHIRHEP_NAS	F5_ORGANIC	PGS000776	13	902	7017	464948	-0.268282512613578	0.764691715528541	0.422260602143955	0.427031069038701	1.53270028050861	2.12798741325311e-47	0.203194170429504	1.22531036419026	0.396256215965956	0.907013737843629	FALSE
CHIRHEP_NAS	F5_SUBSTANCE	PGS000776	115	800	21263	450702	1.48991001733243	4.43669627527537	8.76856899501068e-44	0.44364349020553	1.55837481069256	8.9738252898463e-46	-0.0971270912681886	0.907440671018699	0.278142149419363	0.86311593107699	FALSE
CHIRHEP_NAS	F5_PERSOBEH	PGS000776	29	886	10936	461029	1.04797829075601	2.85187961449856	3.517458452183e-07	0.430451682433069	1.53795203260373	2.30802666791144e-47	-0.0111064336611768	0.988955015070674	0.946721862183935	0.995653195143086	FALSE
CHIRHEP_NAS	G6_XTRAPYR	PGS000776	17	898	8090	463875	0.177129138018648	1.1937852462348	0.526487126565918	0.427603892575862	1.53357849881274	2.51917305388359e-47	0.127223094283258	1.13567035108482	0.544981631638143	0.941427304632241	FALSE
CHIRHEP_NAS	G6_HEADACHE	PGS000776	28	887	14857	457108	0.568820484995101	1.76618258348618	0.00733476117621834	0.429802986130261	1.53695469232674	2.7341115933966e-47	0.00339100254300841	1.00339675849644	0.984232033228515	0.998893146491839	FALSE
CHIRHEP_NAS	G6_OTHNEU	PGS000776	42	873	20248	451717	0.192669591798612	1.21248211329448	0.245813356363324	0.436968782568691	1.5480077514764	2.47985232197152e-48	-0.16296964110865	0.849616981452693	0.273375688918633	0.861318687022874	FALSE
CHIRHEP_NAS	H7_LIDLACRIMALORBIT	PGS000776	39	876	26346	445619	0.0838469410315569	1.08746243519161	0.628444805807883	0.436292625728563	1.54696140923226	2.87336626930684e-48	-0.156457042364385	0.855168252920073	0.301849483222593	0.87469120785734	FALSE
CHIRHEP_NAS	H7_CONJUNCTIVA	PGS000776	31	884	33768	438197	-0.105016235094296	0.900309905851397	0.597615169924148	0.430955895995772	1.53872768440801	2.39433998942105e-47	-0.0278586168517704	0.972525855848935	0.862713259418425	0.987444450374401	FALSE
CHIRHEP_NAS	H7_IRIDOCYCLITIS	PGS000776	20	895	6682	465283	0.900417121548735	2.46062927861935	8.39060031818127e-05	0.436892798357981	1.5478901317979	2.37913977872696e-49	-0.355218363388218	0.701020349315444	0.0973821812902729	0.723364188644906	FALSE
CHIRHEP_NAS	H7_MACULADEGEN	PGS000776	27	888	9172	462793	0.284505796163949	1.32910501698823	0.215171595600078	0.425120563513763	1.52977484357617	2.86347095594731e-46	0.170999600078876	1.18649027451909	0.314667555710644	0.877904855692954	FALSE
CHIRHEP_NAS	H7_GLAUCOMA	PGS000776	35	880	14003	457962	0.161257321839425	1.17498727980473	0.410319819159498	0.427065259287711	1.53275268480871	2.63956142309843e-46	0.0758427678689752	1.07879293990878	0.61677380222676	0.954592742600255	FALSE
CHIRHEP_NAS	H7_VITREOUS	PGS000776	31	884	11546	460419	0.466844035045943	1.59495262730409	0.0300232958818531	0.423924005415227	1.52794547379003	8.44031189214374e-46	0.188530525193606	1.20747394079988	0.236248406897329	0.840641962060212	FALSE
CHIRHEP_NAS	H7_OCUMUSCLE	PGS000776	21	894	15789	456176	0.21563227240381	1.24064607530909	0.375910907546177	0.429673918012365	1.5367563332785	1.28017559757505e-47	0.0121778195661897	1.01225227112315	0.950672481677303	0.995778966454887	FALSE
CHIRHEP_NAS	H7_STRABISMUS	PGS000776	15	900	9154	462811	0.339176229752404	1.40379071310509	0.235027031820336	0.429820347044477	1.53698137549693	6.07766931750467e-48	0.00853070789911916	1.00856719807629	0.97035486732549	0.997525500616429	FALSE
CHIRHEP_NAS	H7_VISUALDISTBLIND	PGS000776	23	892	13660	458305	0.384086574865939	1.46827255167897	0.0765198731562418	0.43549604185176	1.54572961539432	6.17531846354721e-49	-0.235918923651238	0.789844709062	0.243983436890369	0.845720456516164	FALSE
CHIRHEP_NAS	H8_EXTERNAL	PGS000776	15	900	8244	463721	0.0838230303681026	1.08743643355416	0.79499539938501	0.425598780576965	1.53050658296041	5.77119699518929e-47	0.261477689631191	1.29884796347157	0.25015107461613	0.849203864387285	FALSE
CHIRHEP_NAS	H8_MIDDLEMASTOID	PGS000776	28	887	28790	443175	0.093563056445194	1.09807984216969	0.661222479486841	0.428831696374928	1.53546258872944	4.71036136673967e-47	0.0371538966605761	1.03785273061785	0.826233570499942	0.98339446428117	FALSE
CHIRHEP_NAS	H8_INNER	PGS000776	27	888	15510	456455	0.158673901134308	1.17195571093281	0.423610904085711	0.438837147394116	1.55090269827499	1.63386045794106e-49	-0.33481311709832	0.715471783302267	0.0800122258959987	0.695367070594342	FALSE
CHIRHEP_NAS	H8_OTHEREAR	PGS000776	65	850	34810	437155	0.0624317554231929	1.06442181542279	0.66575238424229	0.429910653519859	1.5371201811351	2.17717647998327e-45	0.000975152774842327	1.0009756283909	0.993162813926311	0.999439447913368	FALSE
CHIRHEP_NAS	I9_ISCHHEART	PGS000776	177	738	45154	426811	0.520391131155653	1.68268567179544	4.39820238714982e-08	0.447676419945017	1.56467231697656	2.2818638955064e-43	-0.0885577328657562	0.915250269189741	0.243634689068287	0.845583167832952	FALSE
CHIRHEP_NAS	I9_CEREBVASC	PGS000776	65	850	21237	450728	0.335376775008891	1.3984671934614	0.0223098555116974	0.424086860400799	1.52819432759111	3.73386224763349e-44	0.0857553443510763	1.08953973364395	0.44928643359471	0.921221098969819	FALSE
CHIRHEP_NAS	I9_HYPERTENSION	PGS000776	421	494	97744	374221	1.07481261260678	2.92944390824066	2.84800836181083e-42	0.425732688546695	1.53071154371222	1.00559684629442e-26	0.0128036131911178	1.01288593039052	0.828146686742689	0.983563142749134	FALSE
CHIRHEP_NAS	I9_PULMHEART	PGS000776	16	899	6304	465661	0.486304337473842	1.62629486337465	0.0587639151577268	0.433794999890927	1.54310249950909	8.21082398456386e-49	-0.205499371498207	0.814240606318674	0.376906724859934	0.900412217831937	FALSE
CHIRHEP_NAS	I9_OTHHEART	PGS000776	254	661	68932	403033	0.96423532226982	2.62278130701036	2.18154521458052e-28	0.460518089688908	1.58489489002543	2.20423395774832e-41	-0.103542161616541	0.90163800742454	0.119257288316623	0.751033136055984	FALSE
CHIRHEP_NAS	I9_DOAAC	PGS000776	77	838	17423	454542	0.761596203375454	2.14169206968737	3.93913255877623e-08	0.419253046156085	1.52082514506033	1.36778215517441e-42	0.156751730797572	1.16970517607788	0.142135550905167	0.774583103304279	FALSE
CHIRHEP_NAS	FG_DOAAC	PGS000776	61	854	12861	459104	0.723309363074136	2.06124333842687	3.60810155866769e-06	0.419082530112194	1.52056584208143	2.757013153945e-43	0.189218400642728	1.20830481821654	0.106368638233987	0.734653693571652	FALSE
CHIRHEP_NAS	J10_INFLUPNEU	PGS000776	117	798	43405	428560	0.740673955802129	2.09734855850637	1.18184847232725e-11	0.43453599094283	1.54424634839195	1.116653637413e-43	-0.0353516461472092	0.965265924527193	0.687297249584197	0.966281519264675	FALSE
CHIRHEP_NAS	J10_PNEUMOPROBBAC	PGS000776	107	808	37458	434507	0.759397548758557	2.13698840129632	2.87593318928312e-11	0.431310907392602	1.53927404724937	1.5179401336744e-43	-0.00963752866059048	0.990408763485431	0.915889969362071	0.992850664644223	FALSE
CHIRHEP_NAS	J10_LOWCHRON	PGS000776	144	771	61437	410528	0.54118246404486	1.71803717875173	5.33489685287183e-08	0.436620608059834	1.54746886845593	1.05851411537065e-42	-0.0407830026396146	0.9600374329352	0.613992405383357	0.954063524169637	FALSE
CHIRHEP_NAS	K11_TEETH_HARD	PGS000776	11	904	15126	456839	-0.302511772989858	0.738959788441638	0.377097341993753	0.428711406135424	1.53527789867532	6.95126266834277e-48	0.0990182298178082	1.10408642666983	0.704696500172874	0.969422627271753	FALSE
CHIRHEP_NAS	HYPOT_THYRO_INCL	PGS000776	99	816	45069	426896	0.483453756240715	1.62166557896794	0.000224375130539891	0.404097887301125	1.49795057012028	2.68739749017619e-38	0.225636748701438	1.25312038498551	0.0128147294326971	0.437870655916288	FALSE
CHIRHEP_NAS	K11_OESSTODUO	PGS000776	165	750	47370	424595	0.969590543648938	2.63686455734298	4.2895727629372e-25	0.464828213294026	1.59174072550309	1.41524476103162e-47	-0.199922968640376	0.818793823450224	0.0114061928179584	0.423129318450326	FALSE
CHIRHEP_NAS	K11_INTESTOTH	PGS000776	165	750	62492	409473	0.454668424121124	1.57565084859395	3.04507150342171e-06	0.424643109641307	1.52904462099079	3.13638518630221e-39	0.0289106272746354	1.0293325961047	0.703012143424778	0.969164448143004	FALSE
CHIRHEP_NAS	L12_INFECT_SKIN	PGS000776	52	863	18637	453328	0.927791235014127	2.52891722042302	2.68722490300198e-09	0.430598252486877	1.53817746683646	3.35130382692189e-46	-0.0077728295497782	0.992257300773332	0.950583137697759	0.995778966454887	FALSE
CHIRHEP_NAS	L12_DERMATITISECZEMA	PGS000776	70	845	42098	429867	0.508949927429329	1.66354343613728	0.000158759669674235	0.434152424316824	1.5436541406132	3.70403640293896e-46	-0.0477386892168979	0.953382883758214	0.67204622460331	0.96364221173769	FALSE
CHIRHEP_NAS	L12_PAPULOSQUAMOUS	PGS000776	55	860	12128	459837	1.24137864204762	3.46038080425776	1.03878988812887e-16	0.434720843839023	1.54453183318742	5.10587993936557e-47	-0.0869979583525327	0.916678967166533	0.488804457241955	0.929976493468428	FALSE
CHIRHEP_NAS	L12_URTICARIAERYTHEMA	PGS000776	28	887	12409	459556	0.778366125108919	2.17791092292438	0.000105652903908303	0.434827617360467	1.54469675709482	1.85129467963658e-48	-0.172514293168179	0.841546260363582	0.330636197608623	0.884143757152119	FALSE
CHIRHEP_NAS	L12_RADIATIONRELATEDSKIN	PGS000776	20	895	8681	463284	0.154361163482853	1.16691225677697	0.503616962189563	0.436679678455617	1.5475602807543	2.56104098036871e-49	-0.332559755082644	0.717085818061401	0.129832257130833	0.761658523313058	FALSE
CHIRHEP_NAS	L12_DISORDSKINAPPENDIX	PGS000776	26	889	14401	457564	0.579678198278165	1.78546377297568	0.00541718982430955	0.433742097401032	1.54302086770398	2.54399906261423e-48	-0.131425482517041	0.876844612956866	0.472985333926234	0.92673898468983	FALSE
CHIRHEP_NAS	L12_OTHERSKINSUBCUTIS	PGS000776	59	856	18175	453790	0.9335224988539	2.54345272586281	5.65586210234207e-11	0.44174700168467	1.55542217146106	1.99625855510684e-48	-0.196540357686615	0.821568174035282	0.114466097742065	0.745256559499036	FALSE
CHIRHEP_NAS	M13_OTHCONN	PGS000776	19	896	7444	464521	0.706557641549783	2.0270015690606	0.0039228955622261	0.43268609026956	1.54139228671159	2.43591301089326e-48	-0.135654911936517	0.873143892040038	0.501124507698087	0.932415956613764	FALSE
CHIRHEP_NAS	M13_ARTHROPATHIES	PGS000776	291	624	130582	341383	0.454846026751017	1.57593071318006	3.03055497897281e-08	0.426307102165403	1.53159105784751	2.40761340580604e-33	0.014973865383614	1.01508653537185	0.812442086411426	0.981766069357013	FALSE
CHIRHEP_NAS	M13_DORSOPATHY	PGS000776	218	697	100043	371922	0.381756637089647	1.46485555024108	1.33379432032186e-05	0.419256120929692	1.52082982126054	8.19638840944769e-36	0.051489677821242	1.05283831865072	0.456174241917886	0.92255325144671	FALSE
CHIRHEP_NAS	M13_SOFTTISSUE	PGS000776	181	734	92403	379562	0.375916314743999	1.45632525571961	6.2148628059364e-05	0.42938919100485	1.53631883953254	1.91623843145208e-39	0.00593911808242425	1.00595678961133	0.93596728410305	0.994853418333701	FALSE
CHIRHEP_NAS	M13_OTHERBONE	PGS000776	16	899	6819	465146	0.325301167338074	1.38444753357953	0.320687402215673	0.422175569244249	1.52527629278267	4.1690443099524e-46	0.416153091729009	1.51611795622409	0.0414451712260126	0.605470064031715	FALSE
CHIRHEP_NAS	N14_BREAST	PGS000776	22	893	16834	455131	-0.10103860787338	0.903898134627464	0.653327308699352	0.432258263200299	1.54073297841201	2.91332883603095e-48	-0.154778901740847	0.856604550322698	0.439015950852241	0.919066909220674	FALSE
CHIRHEP_NAS	N14_FEMALEINFERT	PGS000776	15	900	14967	456998	0.249788733654137	1.2837541739832	0.344493709505592	0.433799992847932	1.54311020417275	6.48915229346401e-49	-0.322030883359381	0.724675809560846	0.192713370148728	0.81601766364065	FALSE
CHIRHEP_NAS	O15_MATERN_CARE	PGS000776	23	892	44529	427436	-0.195331144561909	0.822562225943348	0.372035095632368	0.434933689689049	1.54486061536706	7.78046260753469e-49	-0.268236965413881	0.764726545888021	0.182444299842633	0.80991696047046	FALSE
CHIRHEP_NAS	Q17_CONGEN_MALFO_CIRCULATO_SYSTEM	PGS000776	11	904	4176	467789	1.2262708923455	3.40849516172221	5.83141513104687e-05	0.435129473592741	1.54516310381922	2.02389471099436e-49	-0.489509393577617	0.612927026367934	0.116635891338735	0.747930722087593	FALSE
CHIRHEP_NAS	R18_GENERAL_SYMPTOMS_SIGNS	PGS000776	181	734	77676	394289	0.910989314602251	2.48678152610194	1.16004209683004e-22	0.455241062523484	1.57655338516745	1.4140825943159e-44	-0.131694558702057	0.876608706693361	0.0797953463316883	0.694934293897864	FALSE
CHIRHEP_NAS	AUTOIMMUNE	PGS000776	224	691	92979	378986	0.770157085586699	2.16010554858249	7.42784701661804e-19	0.444974073250145	1.56044973791818	6.8027763118807e-40	-0.0690668735834346	0.933264267265497	0.31136499212433	0.877311890544878	FALSE
CHIRHEP_NAS	T2D	PGS000776	318	597	48947	423018	1.61049924011032	5.00530945541871	1.85654232836084e-80	0.369188255638668	1.44655990110123	1.21025596971027e-23	0.150053840891552	1.16189679860376	0.013851289050342	0.44693105143031	FALSE
CHIRHEP_NAS	T1D_WIDE	PGS000776	30	885	9533	462432	0.685848566991731	1.98545591326125	0.000564641711975493	0.433420681490601	1.54252499594178	5.88203314360042e-48	-0.131800944184109	0.876515453214024	0.424796271032472	0.915736605679552	FALSE
CHIRHEP_NAS	FG_OTHHEART	PGS000776	233	682	56861	415104	0.998991458209447	2.71554170963098	9.39532246425705e-29	0.453010720182781	1.57304104971136	3.61081487485383e-41	-0.0802933735927697	0.922845568149086	0.239404623704424	0.84235778519422	FALSE
CHIRHEP_NAS	ASTHMA_PNEUMONIA_AND_SEPSIS	PGS000776	28	887	9552	462413	0.655740069415812	1.92656778380755	0.00350159881967349	0.424726245186949	1.52917174423382	4.33537121955566e-46	0.159143605502041	1.17250631294898	0.331252759750576	0.884234009386876	FALSE
CHIRHEP_NAS	ASTHMA_ACUTE_RESPIRATORY_INFECTIONS	PGS000776	33	882	16177	455788	0.715173044245517	2.04454044760833	0.000115677290019589	0.435875775055472	1.54631669171238	2.09281426423393e-48	-0.1780054978809	0.836937822091653	0.267793486037825	0.859196487742494	FALSE
CHIRHEP_NAS	ASTHMA_HOSPITAL_PNEUMONIA	PGS000776	28	887	9552	462413	0.655740069415812	1.92656778380755	0.00350159881967349	0.424726245186949	1.52917174423382	4.33537121955566e-46	0.159143605502041	1.17250631294898	0.331252759750576	0.884234009386876	FALSE
CHIRHEP_NAS	ASTHMA_EXCL	PGS000776	274	641	144519	327446	0.761701104946085	2.14191674833366	7.04546374442769e-20	0.455804468164022	1.57744187450371	3.18778575164773e-39	-0.0864246722681077	0.917204637127535	0.180438196679256	0.808678131559882	FALSE
CHIRHEP_NAS	COPD_EARLYANDLATER	PGS000776	48	867	9523	462442	1.07246093512354	2.92256289509628	4.12154662019743e-12	0.441647512431486	1.55526743136845	5.1411655062972e-49	-0.232655490689874	0.792426524819875	0.0946700709093329	0.717935838394237	FALSE
CHIRHEP_NAS	COPD_ASTHMA_PNEUMONIA_SEPSIS	PGS000776	109	806	39099	432866	0.755898772086556	2.12952462079403	2.09836511324505e-11	0.432863523150291	1.54166580465018	9.17385164244007e-44	-0.0231469874707383	0.977118848989055	0.798378772075287	0.980225798405532	FALSE
CHIRHEP_NAS	COPD_HOSPITAL_ASTHMA_PNEUM_SEPSIS	PGS000776	22	893	4443	467522	0.932629733268157	2.54118303210318	3.46837978999064e-05	0.433782896989968	1.54308382360538	1.63306046977146e-48	-0.165377674531902	0.847573536693463	0.401750901333298	0.908868667349886	FALSE
CHIRHEP_NAS	ILD_SYST_AUTO_DISEASES	PGS000776	103	812	34979	436986	0.892220605336774	2.44054312155522	4.26814216609696e-16	0.453104596257032	1.57318872756134	1.51073879368002e-48	-0.215906934250972	0.805810291722306	0.0250665586893909	0.530296148086689	FALSE
CHIRHEP_NAS	PULM_INFECTIONS	PGS000776	213	702	104678	367287	0.714078061388254	2.04230293610915	1.87729235583359e-16	0.448458034665621	1.56589576596302	3.03318693873405e-41	-0.0810197406397195	0.922175486930879	0.245649801354619	0.846963930219381	FALSE
CHIRHEP_NAS	IBD_INFECTIONS	PGS000776	22	893	6430	465535	0.525906103124806	1.6919912725863	0.0275380373838069	0.429212116734741	1.53604682107982	2.20684164083659e-47	0.0161853829090117	1.01631707575936	0.929307700502487	0.994105782939902	FALSE
CHIRHEP_NAS	THYROID_DISORDER_IBD	PGS000776	16	899	9113	462852	0.166648312570797	1.18133873026235	0.573172342226613	0.427573698565302	1.53353219462642	2.03083935616957e-47	0.146442544627176	1.1577084123391	0.521930725605267	0.936239311883927	FALSE
CHIRHEP_NAS	RHEUMA_ENDPOINTS	PGS000776	222	693	81143	390822	0.684232386771342	1.98224965033305	1.45770384064145e-14	0.444175572988052	1.55920421573455	4.32392423845232e-40	-0.0536004949643237	0.947810686016483	0.437961952519282	0.918745718101067	FALSE
CHIRHEP_NAS	AB1_INFECT_PARASIT	PGS000776	266	649	105013	366952	0.960343569762958	2.61259392752163	2.09471013426125e-33	0.489748703768371	1.63190607657638	3.17489399194118e-46	-0.211671136855182	0.809230779990941	0.00133162461725882	0.160691660932157	FALSE
CHIRHEP_NAS	D3_BLOOD_IMMUN	PGS000776	145	770	32461	439504	1.29978580313345	3.6685107999388	5.93199069453466e-39	0.445688320323842	1.56156468270277	1.47322360753959e-44	-0.102017912102863	0.903013376655524	0.210101702132139	0.82633270027947	FALSE
CHIRHEP_NAS	H8_EAR_MASTOID	PGS000776	112	803	74285	397680	0.106602113019674	1.11249152051439	0.339006168793474	0.434917189479283	1.54483512505315	4.58067832894992e-44	-0.0403870345000872	0.960417652443834	0.653913794372634	0.960918090493941	FALSE
CHIRHEP_NAS	L12_SKIN_SUBCUTAN	PGS000776	223	692	98267	373698	0.833452593111223	2.30125032113042	2.30954456443388e-22	0.462635843630539	1.58825486396913	1.19811952422771e-43	-0.134326182029339	0.874304835562045	0.0541654575643848	0.647336918895322	FALSE
CHIRHEP_NAS	CD2_BENIGN	PGS000776	193	722	93536	378429	0.393354659613499	1.48194388178262	2.26733710026053e-05	0.452785462453548	1.57268674996239	2.57144607046553e-43	-0.111242829353388	0.894721457914692	0.127433732371502	0.759219516084929	FALSE
CHIRHEP_NAS	C3_CANCER	PGS000776	121	794	66480	405485	0.0676410090344279	1.06998112596632	0.537601033651501	0.442233936889192	1.55617974570405	3.33188427239367e-45	-0.0950072484127247	0.909366342981771	0.281966616211477	0.865195967695198	FALSE
CHIRHEP_NAS	D3_ANAEMIA	PGS000776	102	813	18319	453646	1.43865931930264	4.21504100308223	6.61598101605193e-37	0.448673361925257	1.56623298231181	1.26856782710976e-47	-0.168952194932495	0.844549276156173	0.0785942527508439	0.693074487531261	FALSE
CHIRHEP_NAS	E4_THYROID_CTRL_EXCLUSION	PGS000776	239	676	105046	366919	0.702361245922623	2.0185132910826	2.08671606494339e-16	0.446478342824432	1.5627988413806	2.22910339496681e-39	-0.0685128222430467	0.933781486853584	0.305958560494475	0.875356149576749	FALSE
CHIRHEP_NAS	E4_METABOLIA	PGS000776	118	797	37314	434651	0.756867492038089	2.13158853329668	9.29668616321666e-12	0.436551600452872	1.54736208501694	3.15329517910873e-44	-0.0389306388009584	0.961817419642266	0.664390556014143	0.962680917992407	FALSE
CHIRHEP_NAS	F5_PSYCH	PGS000776	213	702	92136	379829	0.814385856725517	2.25778864076631	2.92848116363357e-21	0.446497096262264	1.56282814950633	6.38739070072101e-41	-0.0720480958675883	0.930486142196695	0.302491182943585	0.87495553137748	FALSE
CHIRHEP_NAS	G6_EPIPAROX	PGS000776	168	747	77658	394307	0.502405367391313	1.65269182448794	5.61517869570415e-07	0.401778156845758	1.4944797557954	6.68227511775897e-35	0.156477178571379	1.16938407499932	0.036865882510975	0.585863111801909	FALSE
CHIRHEP_NAS	G6_NEURO	PGS000776	268	647	123466	348499	0.531011746715967	1.70065206763601	2.72194033785473e-10	0.418419048082298	1.51955730857886	3.92050506707745e-33	0.0413451076734005	1.04221171875072	0.520614882729727	0.935946918461536	FALSE
CHIRHEP_NAS	H7_SCLERACORNEA	PGS000776	37	878	17355	454610	0.640465169481133	1.89736326954615	0.000175426005463945	0.443348732848185	1.55791553594223	5.92677235582271e-50	-0.357655415671445	0.69931400614085	0.0255451239161341	0.533523477333243	FALSE
CHIRHEP_NAS	H7_RETINALDISOTH	PGS000776	53	862	15218	456747	0.64808104331198	1.91186851376275	6.41014024300902e-05	0.4250611540688	1.52968396320139	6.17447452011129e-45	0.087914982557891	1.09189528793756	0.475880783055998	0.927267744506046	FALSE
CHIRHEP_NAS	I9_CVD	PGS000776	623	292	192987	278978	1.14320849998197	3.13681671287096	3.381279945585e-40	0.445699428643433	1.56158202915867	4.46569004065835e-18	-0.0188721397346201	0.981304824117071	0.763158627598368	0.9761567066136	FALSE
CHIRHEP_NAS	J10_RESPIRATORY	PGS000776	394	521	205132	266833	0.584731158761175	1.79450848290086	8.04954571775119e-15	0.434331633836998	1.54393080292058	4.14946422429449e-29	-0.00825796760487765	0.991776035745705	0.889038298645938	0.989887848401027	FALSE
CHIRHEP_NAS	K11_ORAL	PGS000776	148	767	105099	366866	0.575420407281311	1.77787780259646	5.35889742366767e-09	0.469065995439687	1.59850048901628	1.63548929702568e-49	-0.255608531411063	0.774445080381871	0.00213612485980862	0.204824801394593	FALSE
CHIRHEP_NAS	M13_SYSTCONNECT	PGS000776	25	890	10015	461950	0.703874800763785	2.02157073486702	0.000849371637242508	0.435396870919156	1.54557633154759	1.11834781763722e-48	-0.202248455681922	0.816891941282359	0.270268981141002	0.859906045717803	FALSE
CHIRHEP_NAS	M13_OSTEOCHONDRO	PGS000776	45	870	15704	456261	0.709700170072107	2.03338149861106	4.91791329220167e-05	0.423561862540897	1.52739223940533	5.91584265770514e-45	0.125374814238368	1.13357325284675	0.330059603724743	0.883703733969003	FALSE
CHIRHEP_NAS	N14_FEMALEGENNONINF	PGS000776	153	762	109570	362395	-0.161598797349528	0.850782472259744	0.0914016309577112	0.445260275868171	1.5608964066343	6.54808974753957e-44	-0.09740898810128	0.907184902419194	0.219852508721623	0.830618369763049	FALSE
CHIRHEP_NAS	O15_PREG_BIRTH_PUERP	PGS000776	209	706	168351	303614	-0.119595290364013	0.887279454608351	0.166511711425894	0.45074455957486	1.56948032216395	4.72236572767393e-42	-0.0973846998626127	0.907206936610204	0.168302218080773	0.799500462222558	FALSE
CHIRHEP_NAS	DM_NEPHROPATHY	PGS000776	26	889	2630	469335	1.82982268562841	6.23278139882143	1.38798907828718e-17	0.431411302819581	1.5394285910822	9.10738219968958e-48	-0.0382792162354394	0.962444173331914	0.833028842843167	0.984271392044702	FALSE
CHIRHEP_NAS	FG_CVD	PGS000776	595	320	168845	303120	1.19097973917474	3.29030326774418	8.16914405363043e-45	0.44733591723443	1.56413963250685	7.85125942650925e-20	-0.0208649748342072	0.97935119269936	0.733389508906281	0.972394397828267	FALSE
CHIRHEP_NAS	ASTHMA_INFECTIONS	PGS000776	46	869	20945	451020	0.596933626445805	1.81654006110893	0.000373106305109463	0.428752804310299	1.53534145769386	4.52088876220432e-46	0.0146406818843684	1.01474838162471	0.91152512024925	0.992355241957453	FALSE
CHIRHEP_NAS	ASTHMA_HOSPITAL_INFECTIONS	PGS000776	46	869	20945	451020	0.596933626445805	1.81654006110893	0.000373106305109463	0.428752804310299	1.53534145769386	4.52088876220432e-46	0.0146406818843684	1.01474838162471	0.91152512024925	0.992355241957453	FALSE
CHIRHEP_NAS	COPD_ASTHMA_INFECTIONS	PGS000776	213	702	104678	367287	0.714078061388254	2.04230293610915	1.87729235583359e-16	0.448458034665621	1.56589576596302	3.03318693873405e-41	-0.0810197406397195	0.922175486930879	0.245649801354619	0.846963930219381	FALSE
CHIRHEP_NAS	COPD_HOSPITAL_ASTHMA_INF	PGS000776	30	885	6436	465529	0.904431443165263	2.4705268887264	2.39142307531212e-06	0.436811028462163	1.54776356615779	8.20647556067663e-49	-0.21773102291706	0.804341762073489	0.207746947915831	0.825387686791137	FALSE
CHIRHEP_NAS	NEURODIS	PGS000776	310	605	144080	327885	0.500357191473875	1.64931028507001	7.58459557863018e-10	0.409817470383625	1.50654277134043	9.62619186889466e-30	0.0598105348403357	1.06163538457173	0.332506727561234	0.88476777349626	FALSE
CHIRHEP_NAS	DM2_NEPHROPATHY	PGS000776	23	892	1555	470410	2.16218499230839	8.69010474147135	1.78206246288834e-21	0.431347650243693	1.53933060560553	6.7229210589492e-48	-0.0254034970385628	0.974916456751506	0.892229065413247	0.990252047066362	FALSE
CHIRHEP_NAS	DM2_NEUROPATHY	PGS000776	22	893	1323	470642	1.96398521581153	7.12767586615343	2.00614299116561e-15	0.426804920347153	1.53235370153631	7.35942234643485e-47	0.0332355436475026	1.03379401417856	0.852092068115554	0.986359080600144	FALSE
CHIRHEP_NAS	CD2_INSITU	PGS000776	20	895	8800	463165	0.602165728291866	1.82606929092811	0.0094619748885262	0.435622142170344	1.54592454468133	4.6684921647565e-49	-0.269015148689108	0.764131679967264	0.205031801593727	0.824226610209559	FALSE
CHIRHEP_NAS	E4_ENDONUTRMET	PGS000776	463	452	138282	333683	1.27908709771549	3.59335784319415	4.05296232854709e-59	0.356083788966984	1.42772717103704	5.29452023049124e-17	0.136574428867304	1.14634019540297	0.0199780735791054	0.497016953989862	FALSE
CHIRHEP_NAS	H7_CHOROIDRETINA	PGS000776	69	846	22694	449271	0.468145880273509	1.59703036092049	0.00154015547208275	0.417195459841274	1.51769913317714	2.0100323424677e-42	0.167488022605829	1.18233112885414	0.118967736142135	0.750892209051611	FALSE
CHIRHEP_NAS	M13_MUSCULOSKELETAL	PGS000776	469	446	215625	256340	0.551956913758792	1.73664816546757	8.37064812881129e-13	0.417426479520266	1.51804979204668	2.25509506999579e-23	0.0284289077536356	1.0288368659106	0.628124502502392	0.956597649261648	FALSE
CHIRHEP_NAS	N14_GENITOURINARY	PGS000776	346	569	198034	273931	0.334363417497534	1.39705076402243	4.50554061772572e-05	0.452787305103285	1.57268964787589	1.52116170957302e-34	-0.06044618640064	0.941344424787144	0.319146230772446	0.879448279277191	FALSE
CHIRHEP_NAS	DIABETES_FG	PGS000776	365	550	60692	411273	1.55855822901076	4.75196505843683	1.20765456392377e-87	0.373938401957739	1.45344761817157	2.02060899060451e-22	0.11291785656425	1.11953996631212	0.0566908761844865	0.652499526310833	FALSE
CHIRHEP_NAS	COPD_MULTIMORB	PGS000776	64	851	10324	461641	0.92507106141908	2.52204747426298	1.73847087471566e-11	0.439967889992485	1.55265736187133	1.06758566380429e-47	-0.146214379436825	0.863972465399202	0.210863441828888	0.826763306503753	FALSE
CHIRHEP_NAS	H7_EYE_ADNEXA	PGS000776	248	667	130654	341311	0.326701265726234	1.38638725392258	0.000253266570229136	0.414677264295852	1.51388207804339	1.99604368704777e-33	0.0584360204396741	1.06017715385652	0.373070432203618	0.899130146789688	FALSE
CHIRHEP_NAS	DM2_RETINOPATHY	PGS000776	49	866	11099	460866	0.941945011812796	2.5649654578651	1.19848052768656e-08	0.427070162227372	1.53276019982107	1.44588321545398e-45	0.0510109613231285	1.05233442819769	0.688964570252456	0.966523026218378	FALSE
CHIRHEP_NAS	DM1_RETINOPATHY	PGS000776	15	900	8257	463708	0.314305630537167	1.36930817499341	0.237809623535035	0.433873825974865	1.54322414103044	6.8531917563228e-49	-0.249461551695358	0.779220239950492	0.306575007857354	0.87552275092896	FALSE
CHIRHEP_NAS	DM_RETINOPATHY	PGS000776	41	874	6891	465074	1.09258664088332	2.98197741006614	7.09921130985773e-09	0.420453202234469	1.5226514683196	1.8979533916548e-44	0.172658706651201	1.18846042222212	0.186275582693307	0.811996608223656	FALSE
CHIRHEP_NAS	CD2_BENIGN_TRANSVERSE_COLON_EXALLC	PGS000776	11	904	1603	470362	1.45952806595271	4.30392787887752	1.81956655013459e-06	0.434846298234622	1.54472561365008	2.38278431337051e-49	-0.470490018105934	0.624696080879805	0.122654836989409	0.754868406142442	FALSE
CHIRHEP_NAS	CD2_BENIGN_COLON_NOS_EXALLC	PGS000776	28	887	4975	466990	1.22054372750124	3.38902994152815	1.03023469551827e-09	0.436047220183662	1.54658182290289	9.29747737187678e-49	-0.214692872337282	0.806789189408107	0.232423598450878	0.838731122845523	FALSE
CHIRHEP_NAS	CD2_BENIGN_RECTUM_EXALLC	PGS000776	13	902	3539	468426	0.829139208703421	2.29134552083917	0.00510359318948341	0.431766956275339	1.53997619155274	1.58950544173092e-48	-0.160848083433162	0.8514214062998	0.536469813507672	0.939377855892323	FALSE
CHIRHEP_NAS	CD2_BENIGN_LEIOMYOMA_UTERI_EXALLC	PGS000776	52	863	33381	438584	-0.247384184711347	0.780840648859489	0.0888775436248963	0.445470100906134	1.56122395614492	8.90497901176398e-50	-0.322894076895539	0.724050543987648	0.0188427393757803	0.488106456337697	FALSE
CHIRHEP_NAS	CD2_BENIGN_OVARY_EXALLC	PGS000776	15	900	5613	466352	0.176334545100247	1.19283704969707	0.557055202864834	0.426693120505588	1.5321823942115	2.66681481542046e-47	0.132590945221573	1.14178285106184	0.56753464799735	0.946398565672164	FALSE
CHIRHEP_NAS	C3_BREAST_EXALLC	PGS000776	21	894	17073	454892	-0.250971325893101	0.778044680975459	0.260692326850731	0.438995239561059	1.55114790322526	6.81513711202264e-50	-0.497823398372043	0.60785227312515	0.0250334896559331	0.530159007520542	FALSE
CHIRHEP_NAS	C3_PROSTATE_EXALLC	PGS000776	16	899	10680	461285	-0.33730327020197	0.713692365451439	0.241244956399032	0.426419406445002	1.53176307173667	3.42368527923601e-47	0.128053952751294	1.13661432451277	0.565666002350716	0.946013017251544	FALSE
CHIRHEP_NAS	CD2_BENIGN_COLON_EXALLC	PGS000776	49	866	11737	460228	1.0037686328922	2.72854536236639	6.84417805768784e-11	0.443308858080993	1.55785341566146	2.43889077164538e-49	-0.271275500915076	0.76240642380138	0.0507684758946486	0.637412821650533	FALSE
CHIRHEP_NAS	CD2_BENIGN_RECTUM_ANAL_EXALLC	PGS000776	14	901	4252	467713	0.638215197746582	1.89309905479974	0.0232943230468357	0.432597568868772	1.54125584654623	1.10006034019533e-48	-0.203460635880326	0.815902320967152	0.426394292538971	0.916153779109277	FALSE
CHIRHEP_NAS	CD2_BENIGN_LIPOMATOUS_EXALLC	PGS000776	13	902	8774	463191	-0.338934289060855	0.712529268518303	0.324332472535234	0.426172226308411	1.53138449712136	3.76352612908876e-47	0.248748632249801	1.28241963361298	0.281605713887328	0.864942651466957	FALSE
CHIRHEP_NAS	CD2_BENIGN_MELANOCYTIC_EXALLC	PGS000776	13	902	7514	464451	0.36901912373692	1.44631526236285	0.247057544273114	0.428444942645599	1.53486885766826	1.01375638257902e-47	0.101786736593086	1.10714733253681	0.672716619130255	0.96364221173769	FALSE
CHIRHEP_NAS	CD2_BENIGN_SKIN_EXALLC	PGS000776	18	897	10530	461435	0.0597121088620736	1.06153089721266	0.817664638867827	0.430437514701525	1.53793024346656	6.8695803744531e-48	-0.0228139205009187	0.977444349206918	0.912192582204588	0.992410767952548	FALSE
CHIRHEP_NAS	CD2_PRIMARY_LYMPHOID_HEMATOPOIETIC_EXALLC	PGS000776	13	902	5592	466373	0.464503506786748	1.59122396083458	0.114735472756502	0.431443433922759	1.53947805541576	1.88946495492147e-48	-0.103433438467502	0.901736041677199	0.687622641961622	0.966296767864542	FALSE
CHIRHEP_NAS	C3_COLORECTAL_EXALLC	PGS000776	14	901	5629	466336	0.414595828988646	1.51375879961097	0.127919586593742	0.436148678499064	1.54673874444964	1.56628874887493e-49	-0.459408395545369	0.631657226218854	0.097031861465631	0.722607877132155	FALSE
CHIRHEP_NAS	C3_MALE_GENITAL_EXALLC	PGS000776	18	897	11192	460773	-0.302154966597259	0.739223501062404	0.284850349519937	0.424372737121824	1.52863126522675	1.28587490820838e-46	0.219306002624374	1.24521225661256	0.290799190117048	0.86901868678763	FALSE
CHIRHEP_NAS	CD2_LEIOMYOMA_ENDOMETRIOSIS_EXALLC	PGS000776	13	902	5263	466702	0.138906418368056	1.1490165681266	0.642391470861769	0.429433870835084	1.53638748353097	5.26091155580224e-48	-0.0458884408112341	0.95514851184044	0.854057431177383	0.98648463618364	FALSE
CHIRHEP_NAS	CD2_BENIGN_COLORECANI_EXALLC	PGS000776	58	857	14803	457162	0.926971616295802	2.52684532173152	1.06382162064706e-10	0.443725942621159	1.55850330775753	5.82328256219185e-49	-0.237098841739422	0.788913306600286	0.0627854929635319	0.662709388200636	FALSE
CHIRHEP_NAS	CD2_BENIGN_OTHERDIGESTIVE_EXALLC	PGS000776	16	899	3677	468288	0.956959087822024	2.6037665969516	0.00108051695642779	0.427417877925054	1.53329325727418	2.59639372929154e-47	0.11149041131491	1.11794302435053	0.60076427918019	0.952132539591225	FALSE
CHIRHEP_NAS	C3_DIGESTIVE_ORGANS_EXALLC	PGS000776	27	888	8336	463629	0.704287683597675	2.02240557905549	0.000781151085875472	0.43222536190406	1.54068228713377	6.77738570443737e-48	-0.0751696986636725	0.927586062856346	0.668702787772232	0.963329925081837	FALSE
CHIRHEP_NAS	C3_SKIN_EXALLC	PGS000776	33	882	17364	454601	-0.159564814182951	0.852514710561311	0.409207066534101	0.431230364633534	1.53915007486325	2.40831855084362e-47	-0.0360596590988413	0.964582745629151	0.819872000551309	0.982668535881075	FALSE
CHIRHEP_NAS	C3_CANCER_WIDE_EXALLC	PGS000776	138	777	71721	400244	0.146683675414046	1.15798760513917	0.162477377817684	0.442198479221126	1.55612456817742	2.73050024126849e-44	-0.0821727768000988	0.921112798025336	0.324466318671984	0.88209713816447	FALSE
CHIRHEP_NAS	CD2_BENIGN_EXALLC	PGS000776	193	722	93536	378429	0.393354659613499	1.48194388178262	2.26733710026053e-05	0.452785462453548	1.57268674996239	2.57144607046553e-43	-0.111242829353388	0.894721457914692	0.127433732371502	0.759219516084929	FALSE
CHIRHEP_NAS	C3_CANCER_EXALLC	PGS000776	121	794	66480	405485	0.0676410090344279	1.06998112596632	0.537601033651501	0.442233936889192	1.55617974570405	3.33188427239367e-45	-0.0950072484127247	0.909366342981771	0.281966616211477	0.865195967695198	FALSE
CHIRHEP_NAS	CD2_INSITU_EXALLC	PGS000776	20	895	8800	463165	0.602165728291866	1.82606929092811	0.0094619748885262	0.435622142170344	1.54592454468133	4.6684921647565e-49	-0.269015148689108	0.764131679967264	0.205031801593727	0.824226610209559	FALSE
COX_ARTHROSIS	Q17_CONGEN_MALFO_DEFORMAT_CHROMOSOMAL_ABNORMALITI	PGS000967	394	10125	24828	420617	0.308157327762334	1.36091508181988	3.3478110123799e-09	0.175403442142866	1.19172691249864	3.12850827833892e-70	-0.0178735674511484	0.98228521733135	0.727290670303265	0.971397819989468	FALSE
COX_ARTHROSIS	R18_SYMPTOMS_SIGNS_ABNORMAL_CLINI_LABOR_FINDI_NOT_ELSEW_CLASSIFIED	PGS000967	4448	6071	233881	211564	0.249716830420105	1.28366187122486	1.14870783819328e-29	0.167092682452597	1.18186379826785	5.06896877017475e-39	0.0189201087672011	1.01910022819149	0.335856707757586	0.885719691654584	FALSE
COX_ARTHROSIS	ST19_INJURY_POISO_CERTA_OTHER_CONSE_EXTER_CAUSES	PGS000967	4072	6447	200533	244912	0.363258769359969	1.43800792348971	3.1587611329133e-65	0.183645892634661	1.20159025579279	1.37654895552618e-49	-0.0233036433493656	0.976965789566386	0.242693941589577	0.844892005206811	FALSE
COX_ARTHROSIS	VWXY20_EXTER_CAUSES_MORBIDI_MORTA	PGS000967	3209	7310	160687	284758	0.345428377873631	1.41259491448098	9.95407658493831e-54	0.179909103397429	1.19710854507663	8.79686848023467e-54	-0.0184205394952397	0.981748081690627	0.382668941159118	0.902999853356551	FALSE
COX_ARTHROSIS	Z21_FACTO_INFLUENCI_HEALTH_STATUS_CONTACT_W_HEALTH_SERVI	PGS000967	4281	6238	253677	191768	0.284495734770105	1.32909164440646	9.0465261092233e-36	0.176937959904111	1.19355704243674	1.24059878306244e-44	-0.00525208059536154	0.994761687465727	0.790346432968984	0.979042647836198	FALSE
COX_ARTHROSIS	C_DIFFICILE_ENTEROCOLITIS	PGS000967	36	10483	1511	443934	0.320405561544026	1.3776863876688	0.0620755588739503	0.174229471385177	1.19032868085433	1.09173204108053e-71	0.138029646869625	1.14800958466015	0.397304262680217	0.907355741334538	FALSE
COX_ARTHROSIS	BACT_INTEST_INFECTION_NOS	PGS000967	27	10492	1365	444080	0.203814781282806	1.22607104111871	0.292000616943563	0.174868159305439	1.19108917223641	2.8530064681849e-72	-0.0832693235125088	0.920103308392324	0.664808135826617	0.962683039201048	FALSE
COX_ARTHROSIS	HEPATITIS_CHRONIC_VIRAL	PGS000967	13	10506	1498	443947	-0.0653702762941776	0.936720553739841	0.849904790867266	0.173965441914642	1.19001444048915	1.22876102555506e-71	0.580062570776501	1.78615018805788	0.0414961095726675	0.605794875250743	FALSE
COX_ARTHROSIS	AB1_CHOLERA	PGS000967	49	10470	1341	444104	0.134219700764045	1.14364405151763	0.378113706079828	0.173756788698465	1.18976616605137	3.1587524379503e-71	0.186998213468566	1.20562513116081	0.184935901266231	0.811820010858268	FALSE
COX_ARTHROSIS	AB1_SALMONELLA_OTH	PGS000967	19	10500	1063	444382	-0.267211945889727	0.765510807401211	0.25200495970311	0.175256391748739	1.19155168147068	1.23906259349714e-72	-0.338499493356051	0.712839140544433	0.14727889521138	0.780612172796926	FALSE
COX_ARTHROSIS	AB1_BACT_INTEST_OTH	PGS000967	68	10451	3507	441938	0.198032478154946	1.21900198411405	0.115302573220824	0.173931197421845	1.18997368974596	3.11221148639728e-71	0.114373671682207	1.12117099647135	0.34159358888472	0.887632606990591	FALSE
COX_ARTHROSIS	AB1_VIRAL_OTHER_INTEST_INFECTIONS	PGS000967	66	10453	8291	437154	0.0190918171239522	1.01927523124135	0.877408024103924	0.175466163840031	1.19180166197733	1.6371859706777e-72	-0.136142949989106	0.872717868561627	0.28057209692465	0.864510579793806	FALSE
COX_ARTHROSIS	AB1_GASTROENTERITIS_NOS	PGS000967	408	10111	25281	420164	0.252782457439195	1.28760313788075	6.98279470086166e-07	0.178829685179419	1.19581706145501	6.94319625286398e-73	-0.112033084730257	0.894014678776564	0.0278440253098137	0.543584247344615	FALSE
COX_ARTHROSIS	AB1_RESP_TUBERCU_NONCONF	PGS000967	45	10474	1223	444222	-0.171822146139039	0.842128935732827	0.27273985028374	0.173768284517537	1.18977984346657	2.82130966250405e-71	0.206699132614358	1.22961256580415	0.171126318765141	0.802404885551219	FALSE
COX_ARTHROSIS	AB1_TUBERCU_OTH_ORG	PGS000967	34	10485	609	444836	0.315114347511094	1.37041600565741	0.0696756535611328	0.174591344296459	1.19075950650682	5.17326293910229e-72	0.0368252325532462	1.03751168172494	0.836948085560489	0.984772311996869	FALSE
COX_ARTHROSIS	AB1_STREPTO_SEPSIS	PGS000967	26	10493	1344	444101	0.202405483119784	1.22434435844387	0.341857931534192	0.173993471851468	1.19004779698623	1.43326001247069e-71	0.264322651883076	1.30254839820126	0.170081761701044	0.801490296091104	FALSE
COX_ARTHROSIS	AB1_OTHER_SEPSIS	PGS000967	113	10406	6094	439351	0.175056147734466	1.19131310426639	0.0717447561707619	0.17401144381787	1.19006918467744	5.37048672120953e-71	0.0583726025961799	1.06010992183958	0.529830820344808	0.937642342906638	FALSE
COX_ARTHROSIS	AB1_ERYSIPELAS	PGS000967	318	10201	13120	432325	0.259632706160282	1.29645381970471	8.74924504212254e-06	0.17400275001053	1.1900588384902	1.39324200694619e-69	0.0210003447744239	1.02122240372883	0.706651724678782	0.969519613162702	FALSE
COX_ARTHROSIS	AB1_BACTINF_NOS	PGS000967	158	10361	9149	436296	0.1867127844431	1.20528105986085	0.02304772798304	0.174308289707377	1.19042250426128	5.93865328971395e-71	0.0236471128587884	1.02392892277816	0.768196994137675	0.976560519336802	FALSE
COX_ARTHROSIS	AB1_GONOCOCCAL	PGS000967	30	10489	923	444522	0.622126533249593	1.86288532028674	0.000756062959940846	0.174645800968606	1.19082435307252	4.51452499493444e-72	0.0265726559438291	1.02692885703658	0.885022134033398	0.989259517495337	FALSE
COX_ARTHROSIS	AB1_ANOGENITAL_HERPES_SIMPLEX	PGS000967	19	10500	1794	443651	0.353068222935623	1.423428250575	0.132770675826866	0.174582510163687	1.19074898722571	4.3243745606048e-72	0.0350828411194638	1.03570550424929	0.876868549397858	0.988647925219458	FALSE
COX_ARTHROSIS	AB1_SEXUAL_TRANSMISSION_NOS	PGS000967	54	10465	5924	439521	0.0510041119634708	1.0523272204054	0.716489109855679	0.174157914001876	1.1902435070961	1.60869225243997e-71	0.0997398074434511	1.10488339823593	0.466339300912257	0.925177979536695	FALSE
COX_ARTHROSIS	AB1_SPIROCHE_OTHER	PGS000967	42	10477	1654	443791	0.501583945435215	1.65133482454771	0.00133647815542551	0.174919040187536	1.19114977744596	3.22635622215561e-72	-0.0948811489448352	0.909481020823993	0.549990283293006	0.942414935152659	FALSE
COX_ARTHROSIS	AB1_VIRAL_MENINGITIS	PGS000967	18	10501	1089	444356	0.45768440788916	1.5804101593718	0.0538994594575798	0.17464336088727	1.19082144736779	3.71621207065716e-72	0.0506492935467113	1.05195390156126	0.839564993877739	0.985012922711594	FALSE
COX_ARTHROSIS	AB1_VIRAL_HEMOR_FEVER_NOS	PGS000967	43	10476	1846	443599	0.491612196895397	1.63494995757884	0.00131648396331605	0.174902249950755	1.19112977792706	2.89788486485561e-72	-0.122459940701668	0.88474134635114	0.419754379499515	0.914118641383335	FALSE
COX_ARTHROSIS	AB1_HERPES_SIMPLEX	PGS000967	48	10471	2790	442655	0.236469973439644	1.26676951831767	0.10290543893703	0.175292455102398	1.19159465359522	1.89057929306127e-72	-0.137360083995964	0.871656300131978	0.327311378364854	0.882336066154696	FALSE
COX_ARTHROSIS	AB1_VARICELLA	PGS000967	17	10502	1534	443911	0.101210284953436	1.10650929955688	0.68730377658178	0.175386971990004	1.19170728473586	9.58592145734684e-73	-0.413777128075471	0.661148286237841	0.0732954924653146	0.681977958217147	FALSE
COX_ARTHROSIS	AB1_ZOSTER	PGS000967	64	10455	2942	442503	0.163790079328386	1.17796700951058	0.19540696765372	0.174972180502835	1.19121307720258	4.08229709690934e-72	-0.053866712570638	0.947558395707964	0.671294209578192	0.96364221173769	FALSE
COX_ARTHROSIS	AB1_RUBELLA	PGS000967	14	10505	1129	444316	-0.0670628476306434	0.935136428381073	0.81377384262896	0.174528118935969	1.19068422268771	4.56727094340085e-72	0.0859910188132796	1.08979654059496	0.726310046796102	0.971295852060928	FALSE
COX_ARTHROSIS	AB1_VIRAL_WARTS	PGS000967	31	10488	2517	442928	0.0678799367391667	1.070236804644	0.713785974944267	0.174473142514122	1.19061876492893	6.24093827535603e-72	0.0631114479839467	1.0651455409398	0.730146866114743	0.971871736191454	FALSE
COX_ARTHROSIS	AB1_HEPATITIS_OTHER_VIRAL	PGS000967	20	10499	1799	443646	0.145858245063662	1.1570321614049	0.569951319535733	0.173758985344258	1.18976877954909	2.05494189917594e-71	0.406551627788219	1.5016306652346	0.0416310259375413	0.606434474876316	FALSE
COX_ARTHROSIS	AB1_MUMPS	PGS000967	21	10498	849	444596	0.387459889706179	1.47323386059089	0.0794054307673974	0.174813937356007	1.19102459081043	2.92324949138558e-72	-0.107109770442315	0.898427046842967	0.617597268009042	0.954823339843684	FALSE
COX_ARTHROSIS	AB1_EBV	PGS000967	17	10502	3099	442346	-0.0914246853005063	0.912630048021534	0.708695020344741	0.174744137491144	1.19094146035622	3.21627030244777e-72	-0.0482711847923166	0.952875346733535	0.83209339293375	0.984163175400017	FALSE
COX_ARTHROSIS	AB1_VIRAL_NOS	PGS000967	88	10431	6032	439413	0.126552328130139	1.13490883727961	0.242805791546811	0.174841416499098	1.19105731959526	7.39098656132821e-72	-0.0243940968848779	0.975901034405601	0.822479936886833	0.982962983109348	FALSE
COX_ARTHROSIS	AB1_DERMATOPHYTOSIS	PGS000967	54	10465	2480	442965	0.156804954148852	1.16976743336412	0.251008045846896	0.175530269600833	1.19187806577853	1.36306038767579e-72	-0.157502615781899	0.854274579009576	0.228312569271508	0.835643463461644	FALSE
COX_ARTHROSIS	AB1_CANDIDIASIS	PGS000967	46	10473	3114	442331	0.00574606755471517	1.00576260786629	0.969360607838344	0.175792351640627	1.19219047655003	6.42726202291915e-73	-0.289208421447262	0.74885611146203	0.062728987754538	0.662709388200636	FALSE
COX_ARTHROSIS	AB1_SCABIES	PGS000967	16	10503	1090	444355	0.226567704529005	1.25428752790552	0.408898900138683	0.174222917279189	1.19032087933956	7.89283996594653e-72	0.327259635775246	1.38716158720364	0.217031536109279	0.829222860260307	FALSE
COX_ARTHROSIS	AB1_SEQULAE_INF_NOS	PGS000967	32	10487	1918	443527	-0.0211992696811087	0.979023855358975	0.910402154325499	0.174150636605539	1.19023484525388	1.13118088827647e-71	0.179563087440527	1.19669439807276	0.331119118843468	0.884234009386876	FALSE
COX_ARTHROSIS	AB1_OTHER_INFECTIONS	PGS000967	36	10483	1464	443981	0.419342560844311	1.52096128734231	0.0157668692340726	0.174121075048116	1.19019966057822	1.34172371216087e-71	0.164429859617703	1.17872089071818	0.31249537174881	0.877423300164178	FALSE
COX_ARTHROSIS	CD2_BENIGN_TONGUE	PGS000967	15	10504	576	444869	0.224937394313353	1.25224431612248	0.45107056220471	0.17399260588974	1.19004676645083	1.20461222881054e-71	0.511858383010143	1.66838882120603	0.0530201793228146	0.644873158089715	FALSE
COX_ARTHROSIS	CD2_BENIGN_MOUTH_NOS	PGS000967	16	10503	765	444680	0.165775974479224	1.1803086528421	0.511705592884742	0.174651508700518	1.19083114999808	3.72818636286779e-72	0.00411859509649071	1.00412708816511	0.985926202082838	0.999043449824961	FALSE
COX_ARTHROSIS	CD2_BENIGN_PAROTID	PGS000967	34	10485	1707	443738	0.120725864620987	1.12831555875355	0.527997902886678	0.17365408282458	1.18964397635248	3.02619813345172e-71	0.309079348983603	1.36217045305619	0.0739576221312162	0.683781160493396	FALSE
COX_ARTHROSIS	CD2_BENIGN_SALIVARY_NOS	PGS000967	18	10501	674	444771	-0.142314019383249	0.867348849366855	0.568905260733274	0.174179955237308	1.19026974182259	9.08900064331871e-72	0.256604547128309	1.29253388944255	0.258941928367686	0.85349681674871	FALSE
COX_ARTHROSIS	CD2_BENIGN_CAECUM	PGS000967	26	10493	1471	443974	-0.0666497733135798	0.935522789014922	0.735499315971598	0.175246665226287	1.19154009187286	1.43931958687258e-72	-0.225487941344194	0.798126684724844	0.235575238492194	0.840384376655601	FALSE
COX_ARTHROSIS	CD2_BENIGN_ASCENDING_COLON	PGS000967	35	10484	1922	443523	-0.0102123722198878	0.989839596993189	0.952427489149856	0.175729109309639	1.1921150820294	6.41601427945395e-73	-0.332700076232273	0.716985202814416	0.0516964583168847	0.640644858109028	FALSE
COX_ARTHROSIS	CD2_BENIGN_TRANSVERSE_COLON	PGS000967	30	10489	1448	443997	0.104226068148505	1.10985132859221	0.5711232936825	0.17496913004167	1.19120944345889	2.44999312572866e-72	-0.119379782133323	0.887470691239535	0.522111239721248	0.936239311883927	FALSE
COX_ARTHROSIS	CD2_BENIGN_DESCENDING_COLON	PGS000967	22	10497	1018	444427	0.0310413741417435	1.03152818159684	0.89789496689725	0.174028984270572	1.19009005921276	1.24102308933891e-71	0.301019106146666	1.3512351581885	0.160620218163128	0.792600887678387	FALSE
COX_ARTHROSIS	CD2_BENIGN_SIGMOID_COLON	PGS000967	76	10443	3148	442297	0.249247570832078	1.283059641896	0.0313215084292128	0.175578633571078	1.19193571112781	1.65977707119129e-72	-0.13122790943079	0.877017870968206	0.250991765312877	0.84946036370241	FALSE
COX_ARTHROSIS	CD2_BENIGN_COLON_NOS	PGS000967	107	10412	4463	440982	0.179145535280053	1.19619482004862	0.0705681361214164	0.174750699355974	1.19094927517875	1.17484887086992e-71	-0.0122458974352974	0.987828778431549	0.900863949337525	0.991062633228857	FALSE
COX_ARTHROSIS	CD2_BENIGN_RECTOSIGMOID_JUNC	PGS000967	15	10504	643	444802	0.158905111193939	1.17222671021029	0.54210280412066	0.174704703721986	1.19089449797155	3.23360142732817e-72	-0.035393944701558	0.965225096037522	0.890070031719041	0.990080413080909	FALSE
COX_ARTHROSIS	CD2_BENIGN_RECTUM	PGS000967	73	10446	3183	442262	0.249488706662919	1.28336907085447	0.0353965875319699	0.175071231954573	1.191331074431	4.0212654831451e-72	-0.0603019798005889	0.941480182654475	0.606412950373116	0.952986912997123	FALSE
COX_ARTHROSIS	CD2_BENIGN_ANUS_ANAL_CANAL	PGS000967	12	10507	501	444944	0.170999021465731	1.18648958800042	0.565635251748782	0.174512833821425	1.19066602308208	4.46122059671901e-72	0.118592369363365	1.12591086896911	0.665126322746843	0.962683039201048	FALSE
COX_ARTHROSIS	CD2_BENIGN_STOMACH	PGS000967	49	10470	1747	443698	0.368225753439945	1.44516825385504	0.0104679668424296	0.174998519637912	1.19124445313793	3.15420400395838e-72	-0.0643143947486279	0.937710142037943	0.652398342667748	0.960805422061233	FALSE
COX_ARTHROSIS	CD2_BENIGN_EAR_NASAL_SINUS	PGS000967	24	10495	881	444564	0.487799843479134	1.62872881665144	0.0171171354411551	0.174918560895965	1.19114920653805	2.46278427264642e-72	-0.111755833198555	0.89426258007954	0.596251205679069	0.951403597020663	FALSE
COX_ARTHROSIS	CD2_BENIGN_LARYNX	PGS000967	13	10506	711	444734	-0.188689376642175	0.828043676458406	0.547571513752847	0.174352091217621	1.19047464770677	6.05630773802297e-72	0.259279619279995	1.29599613967524	0.363689042777568	0.894982572332941	FALSE
COX_ARTHROSIS	CD2_BENIGN_BONE_LONG_LOWER	PGS000967	18	10501	814	444631	0.639212034551928	1.8949871064971	0.00701832165962421	0.174840121909101	1.19105577766537	2.68696481592401e-72	-0.13301979065813	0.875447766249874	0.546693452986904	0.941832557045002	FALSE
COX_ARTHROSIS	CD2_BENIGN_LIPO_SKIN_HEADFACENECK	PGS000967	32	10487	1442	444003	0.251819419372743	1.28636372394168	0.172210591249923	0.174243681792736	1.1903455960302	9.87630257264308e-72	0.135496061159279	1.14510468544059	0.438033586066829	0.918745718101067	FALSE
COX_ARTHROSIS	CD2_BENIGN_LIPO_SKIN_TRUNK	PGS000967	68	10451	3025	442420	0.3870802508638	1.47267466994546	0.00168653928987766	0.174851661193362	1.19106952167586	5.69389686128562e-72	-0.0373528135737806	0.963336197298679	0.754803898113633	0.975163614118344	FALSE
COX_ARTHROSIS	CD2_BENIGN_LIPO_SKIN_LIMBS	PGS000967	34	10485	1737	443708	0.163998947980807	1.1782130755893	0.3485053127968	0.175861683812286	1.19227313657027	5.03822915853468e-73	-0.38082740197578	0.683295814950386	0.0270949586343691	0.539629840392731	FALSE
COX_ARTHROSIS	CD2_BENIGN_LIPO_NOS	PGS000967	102	10417	2384	443061	0.282129465773587	1.3259503740658	0.00616916165170651	0.173815519689369	1.18983604424924	6.38568413321171e-71	0.0796482399983573	1.08290607762671	0.421460959326599	0.914564042609287	FALSE
COX_ARTHROSIS	CD2_BENIGN_HEMANGIOMA	PGS000967	52	10467	1927	443518	0.536772336730545	1.71047709877345	0.000186980455586293	0.174153161861554	1.19023785090538	1.58392832146852e-71	0.105753852796862	1.11154823834026	0.445355174137887	0.92021565574822	FALSE
COX_ARTHROSIS	CD2_BENIGN_CONNSOFT_UPPERLIMB	PGS000967	30	10489	1033	444412	0.49044719886606	1.6330463531632	0.00739805691675788	0.175208523528883	1.19149464537794	1.54081292006752e-72	-0.209519733674462	0.810973635785462	0.272432160966144	0.860645231133602	FALSE
COX_ARTHROSIS	CD2_BENIGN_CONNSOFT_LOWERLIMB	PGS000967	15	10504	565	444880	0.179562557597851	1.19669376401317	0.505435066615456	0.174407542429968	1.19054066279954	5.80025161717137e-72	0.143348343699976	1.15413176618073	0.535474043788515	0.939303325374952	FALSE
COX_ARTHROSIS	CD2_BENIGN_MELANOCYTIC_FACE	PGS000967	25	10494	1433	444012	0.202599575126421	1.22458201696028	0.323347798554132	0.174544996398731	1.19070431858593	4.93858666551288e-72	0.0495140063136507	1.05076030939022	0.812083403195497	0.981766069357013	FALSE
COX_ARTHROSIS	CD2_BENIGN_MELANOCYTIC_TRUNK	PGS000967	38	10481	2594	442851	0.141918104715619	1.15248226180957	0.397747293315493	0.174263476734925	1.19036915908568	1.03443571295281e-71	0.113343451013301	1.12001653771315	0.48694990919984	0.92978346151672	FALSE
COX_ARTHROSIS	CD2_BENIGN_MELANOCYTIC_LOWERLIMB	PGS000967	15	10504	897	444548	0.296801870604604	1.34554868028992	0.251062778022429	0.174956770153962	1.19119472033492	2.05937068645759e-72	-0.207365200164178	0.812722789288003	0.412904377994476	0.912641728706758	FALSE
COX_ARTHROSIS	CD2_BENIGN_MELANOCYTIC_NOS	PGS000967	28	10491	1517	443928	0.396901529879069	1.48720947714374	0.0385261403207158	0.174656653134635	1.19083727616623	4.3027457635808e-72	0.000827111424414744	1.00082745357539	0.996515397708166	0.999699211957763	FALSE
COX_ARTHROSIS	CD2_BENIGN_SKIN_EYELID	PGS000967	72	10447	3261	442184	0.132696509443571	1.14190338884233	0.266768391630679	0.17636167091038	1.19286940680725	3.51679092459878e-73	-0.252453653442502	0.776892218284807	0.0351086333101183	0.576729580108354	FALSE
COX_ARTHROSIS	CD2_BENIGN_SKIN_EAR	PGS000967	19	10500	762	444683	0.259840788104416	1.29672361640493	0.25827028901177	0.174935826282584	1.19116977236716	2.19755137532541e-72	-0.165025762816231	0.847871860239615	0.484785068542089	0.929320486232953	FALSE
COX_ARTHROSIS	CD2_BENIGN_SKIN_FACE	PGS000967	45	10474	2417	443028	-0.0882266393741662	0.915553352768777	0.571819799678946	0.174158885754474	1.19024466371889	1.39782965402989e-71	0.117877054728009	1.125105776428	0.430211386403725	0.917098764254597	FALSE
COX_ARTHROSIS	CD2_BENIGN_SKIN_TRUNK	PGS000967	22	10497	941	444504	0.230952367732552	1.25979923092617	0.287801599101347	0.174569393544028	1.19073336872656	4.60454572283521e-72	0.0449979595267523	1.04602572551903	0.833836867271719	0.984397689678422	FALSE
COX_ARTHROSIS	CD2_BENIGN_SKIN_LOWERLIMB	PGS000967	14	10505	632	444813	0.0570781385624227	1.05873853547059	0.839289953098573	0.174411959704483	1.19054592175609	5.60631208063415e-72	0.162068905551017	1.17594126741039	0.520269266473494	0.935760232082843	FALSE
COX_ARTHROSIS	CD2_BENIGN_SKIN_NOS	PGS000967	26	10493	897	444548	0.33417763695067	1.39679124327519	0.102989434762682	0.174176378820863	1.19026548492992	1.04043806209712e-71	0.203265356867295	1.22539759277499	0.287444451374315	0.86728586630068	FALSE
COX_ARTHROSIS	CD2_BENIGN_BREAST	PGS000967	81	10438	3560	441885	0.000611415051229637	1.00061160200351	0.995702750638604	0.173950776360869	1.18999698839635	2.88043183231535e-71	0.0485036918806271	1.04969924717749	0.667990231396221	0.963215785551582	FALSE
COX_ARTHROSIS	CD2_BENIGN_LEIOMYOMA_UTERI	PGS000967	923	9596	30361	415084	0.184939714914805	1.2031459061879	1.44673207772133e-07	0.175715798117712	1.19209921366236	3.97742648210034e-67	-0.0175106450568791	0.982641775331808	0.615364685559423	0.954435509720897	FALSE
COX_ARTHROSIS	CD2_BENIGN_UTERUS_NOS	PGS000967	56	10463	1143	444302	-0.0771738726199975	0.925728880706615	0.573560670924085	0.174067734921213	1.19013617687041	1.56725396053464e-71	0.0483203917337586	1.04950685478463	0.725017193854105	0.971261341545559	FALSE
COX_ARTHROSIS	CD2_BENIGN_OVARY	PGS000967	141	10378	5155	440290	0.0701285816681089	1.07264609501162	0.425154527820866	0.172923879613688	1.18877561158108	5.25194582031451e-70	0.0983277693480876	1.10332436175518	0.235141623341498	0.840291335443682	FALSE
COX_ARTHROSIS	CD2_BENIGN_VAGINA	PGS000967	13	10506	514	444931	0.0153689895182726	1.0154876998104	0.960808605352639	0.17389108912519	1.18992596288533	1.18946974006173e-71	0.329838846568499	1.39074398723782	0.229164008787227	0.83646689301348	FALSE
COX_ARTHROSIS	CD2_BENIGN_KIDNEY	PGS000967	11	10508	558	444887	-0.0594846462398124	0.942250000560714	0.84484409088645	0.174702153380137	1.19089146078735	3.09472119016224e-72	-0.0423079817380472	0.958574511661953	0.883872767175081	0.989093761038644	FALSE
COX_ARTHROSIS	CD2_BENIGN_CONJUNCTIVA	PGS000967	16	10503	689	444756	0.232815548649227	1.26214865283145	0.374128408426715	0.174466068877082	1.19061034295373	4.97275076522034e-72	0.147273707136633	1.15867105616963	0.589536494078379	0.949795862244517	FALSE
COX_ARTHROSIS	CD2_BENIGN_CHOROID	PGS000967	14	10505	866	444579	-0.0589914025030561	0.942714874110508	0.825718623968862	0.174959511586344	1.19119798591917	2.04017466078211e-72	-0.19801926618855	0.820354047889814	0.433876974441588	0.918090041850566	FALSE
COX_ARTHROSIS	CD2_BENIGN_MENINGES_CEREBRAL	PGS000967	29	10490	1748	443697	-0.237463706909608	0.788625512118696	0.231553824680812	0.176247067097154	1.19273270725785	2.2357686062862e-73	-0.563484361504012	0.569222228412595	0.00189025545181815	0.193009042454789	FALSE
COX_ARTHROSIS	CD2_BENIGN_THYROID	PGS000967	21	10498	769	444676	0.282305397448995	1.3261836712582	0.212254210194592	0.174447923599096	1.19058873919408	5.6108634987636e-72	0.113738927830211	1.12045956588628	0.616021237563699	0.954494698060038	FALSE
COX_ARTHROSIS	CD2_BENIGN_ADRENAL	PGS000967	18	10501	1161	444284	-0.0872735559080273	0.916426367493534	0.721041869401499	0.174521628048151	1.19067649411508	4.65965054155456e-72	0.0842924847582224	1.08794705520928	0.729284985806767	0.97177463642465	FALSE
COX_ARTHROSIS	CD2_BENIGN_PITUITARY_CRANIPHAR	PGS000967	31	10488	1132	444313	0.617112203224183	1.85356757912934	0.000634689852503508	0.174945877672974	1.19118174533974	2.60761193262688e-72	-0.119937377932011	0.886975979248122	0.515072442200114	0.934784803818822	FALSE
COX_ARTHROSIS	CD2_FOLLICULAR_LYMPHOMA	PGS000967	11	10508	790	444655	-0.38361685961373	0.681392446137916	0.25268976904704	0.174281261025919	1.19039032914544	6.67881844492951e-72	0.352195922846936	1.42218713537693	0.253057219198142	0.850579903501674	FALSE
COX_ARTHROSIS	CD2_NONFOLLICULAR_LYMPHOMA	PGS000967	29	10490	1752	443693	-0.0700473633162701	0.932349659688363	0.712804127728112	0.174481189835388	1.19062834625919	5.8595895411883e-72	0.0663558432610125	1.06860690608435	0.7304214797539	0.971871736191454	FALSE
COX_ARTHROSIS	CD2_NONHODGKIN_NAS	PGS000967	13	10506	735	444710	-0.0987676208771897	0.905953208176504	0.738662287025021	0.174380134761504	1.19050803330291	5.66351929158459e-72	0.230147692720929	1.25878590971719	0.412257898059415	0.912529878281532	FALSE
COX_ARTHROSIS	CD2_MULTIPLE_MYELOMA_PLASMA_CELL	PGS000967	18	10501	673	444772	0.418486582547771	1.51965993453481	0.0955446713083734	0.17429357672256	1.19040498972189	7.16070585128596e-72	0.248483291587847	1.28207940067931	0.311921216921767	0.877311890544878	FALSE
COX_ARTHROSIS	CD2_LYMPHOID_LEUKAEMIA	PGS000967	15	10504	1093	444352	-0.246842697949964	0.78126357822859	0.375315128072681	0.174337989457393	1.19045786003709	6.30059077529177e-72	0.234067912922949	1.26373031291295	0.376611238541086	0.900412217831937	FALSE
COX_ARTHROSIS	CD2_INSITU_SKIN_FACE	PGS000967	20	10499	927	444518	-0.168569121406716	0.844872862599827	0.45272479699336	0.175251449008749	1.19154579195508	1.28188416796976e-72	-0.284369701917494	0.752488396871771	0.195559004397494	0.817818446709932	FALSE
COX_ARTHROSIS	CD2_INSITU_BREAST_INTRADUCTAL	PGS000967	32	10487	1829	443616	0.0753571987997485	1.07826923858193	0.678300680000439	0.17403713580495	1.19009976031233	1.20167557163244e-71	0.093667406115814	1.09819443241815	0.597043759215862	0.951577241744325	FALSE
COX_ARTHROSIS	C3_STOMACH	PGS000967	17	10502	792	444653	-0.0418817751449268	0.958983149514708	0.879916443092868	0.173864285508322	1.18989406899316	1.59476460551345e-71	0.503297232794775	1.65416646063952	0.0412298285144095	0.604303680261898	FALSE
COX_ARTHROSIS	C3_COLON	PGS000967	50	10469	2961	442484	-0.168610942798275	0.844837529579866	0.235651038420993	0.175425776116515	1.19175352879332	1.48341156306128e-72	-0.158016998753697	0.853835267709706	0.260595574246035	0.854515839510532	FALSE
COX_ARTHROSIS	C3_RECTUM	PGS000967	36	10483	1976	443469	-0.0268840689445428	0.973474090861653	0.875782121825709	0.174296517718816	1.19040849070366	9.45979261504017e-72	0.105512503914663	1.11127999978626	0.528534714872934	0.937642342906638	FALSE
COX_ARTHROSIS	C3_BRONCHUS_LUNG	PGS000967	28	10491	2285	443160	-0.201222750710737	0.817730261268444	0.296201071394068	0.174486868671197	1.19063510766128	5.92359519242553e-72	0.0548107201778092	1.05634065178088	0.770459133719201	0.976737450872998	FALSE
COX_ARTHROSIS	C3_LUNG_NONSMALL	PGS000967	26	10493	2067	443378	-0.179503203666207	0.835685273682198	0.369896709360487	0.174454812535709	1.19059694111269	6.19330633911568e-72	0.0700595114704217	1.07257200969237	0.714320086158797	0.969696453720959	FALSE
COX_ARTHROSIS	C3_BREAST	PGS000967	358	10161	15749	429696	0.178752961472865	1.19572531745721	0.00111034915150826	0.175320032080585	1.19162751462809	1.78375769759319e-70	-0.0274322569677497	0.972940590266819	0.608547900320387	0.953320516944313	FALSE
COX_ARTHROSIS	C3_CORPUS_UTERI	PGS000967	75	10444	1794	443651	0.54592761147888	1.72620889111888	3.19553290903896e-06	0.174508474249416	1.19066083229913	1.02098951682632e-71	-0.0223069037740036	0.977940055496666	0.842748056091764	0.985364814829022	FALSE
COX_ARTHROSIS	C3_OVARY	PGS000967	16	10503	894	444551	0.0657145649527928	1.06792185133432	0.792994432183465	0.174669618401767	1.19085271578972	2.88544430739524e-72	-0.253089319125296	0.776398531488915	0.322051091824112	0.881107895874798	FALSE
COX_ARTHROSIS	C3_PROSTATE	PGS000967	192	10327	9634	435811	-0.0802339409980799	0.922900416885585	0.278341607313915	0.176061495210097	1.19251139013436	3.32024034346834e-72	-0.0972038966253374	0.907370977390327	0.183090979006478	0.810350843579575	FALSE
COX_ARTHROSIS	C3_BLADDER	PGS000967	20	10499	1250	444195	-0.525392776752675	0.591323060796479	0.0219470834249434	0.174529397119658	1.19068574460184	4.76276898704509e-72	0.0611775908177567	1.06308769203667	0.786081204852066	0.978716333592008	FALSE
COX_ARTHROSIS	C3_THYROID_GLAND	PGS000967	31	10488	1763	443682	0.0176725797263242	1.01782966375905	0.921821948748842	0.174879400501401	1.19110256157846	2.90363477818764e-72	-0.0804952180124353	0.922659315718581	0.664391786300252	0.962680917992407	FALSE
COX_ARTHROSIS	C3_LYMPHNODES_SECONDARY_NAS	PGS000967	28	10491	1842	443603	-0.0674465727787952	0.934777661854822	0.721796247473576	0.175035072897687	1.19128799780172	2.07384117234787e-72	-0.153214200971815	0.857945929276011	0.430693156293326	0.917198392311545	FALSE
COX_ARTHROSIS	C3_MENINGIOMA	PGS000967	21	10498	1075	444370	-0.141842094987723	0.867758269048272	0.537625143090318	0.175746147837635	1.19213539408865	5.02104660230443e-73	-0.545268210377626	0.579686284610292	0.0116714527705826	0.425954621304763	FALSE
COX_ARTHROSIS	HLP_C3_NSCLC_ADENO	PGS000967	14	10505	949	444496	-0.0930146336231369	0.911180166331415	0.746483887803944	0.174304627143741	1.19041814427109	6.71019483968441e-72	0.255957069675542	1.29169727376632	0.329639323076062	0.883388943209283	FALSE
COX_ARTHROSIS	D3_SARCOIDOSIS	PGS000967	91	10428	3582	441863	0.207187010745595	1.23021261324801	0.0517426932781464	0.174649408432914	1.19082864893662	1.21896844276695e-71	0.00295283083486544	1.00295719473406	0.977013022422458	0.998151184138033	FALSE
COX_ARTHROSIS	D3_ANAEMIA_IRONDEF_BLOODLOSS	PGS000967	67	10452	3349	442096	-0.154639213026038	0.856724216669257	0.207936344422598	0.175682661454073	1.19205971212617	1.14146857832751e-72	-0.168720106875496	0.844745308704242	0.170135671702379	0.801504980266332	FALSE
COX_ARTHROSIS	D3_ANAEMIA_IRONDEF_NAS	PGS000967	106	10413	6272	439173	0.109101805360937	1.11527588562618	0.275260787478139	0.174355076381338	1.19047820147379	2.40828903078883e-71	0.0297991080611215	1.03024754473619	0.762643324895947	0.976135992595446	FALSE
COX_ARTHROSIS	D3_ANAEMIA_B12_DEF	PGS000967	60	10459	2270	443175	-0.148308853607212	0.862164791110879	0.283090281338425	0.173128271706143	1.18901861274871	1.17710038303785e-70	0.262131509378672	1.29969745359551	0.0403034029704371	0.601087966155978	FALSE
COX_ARTHROSIS	D3_ANAEMIANAS	PGS000967	125	10394	7212	438233	-0.0802477185324477	0.922887701680965	0.406401259033962	0.172485384883441	1.18825445401073	9.88879629420452e-70	0.186123028945484	1.20457044829376	0.0390755074505759	0.59533936934173	FALSE
COX_ARTHROSIS	D3_COAGDEFNAS	PGS000967	16	10503	1025	444420	0.312282663942598	1.36654091028348	0.220450676882476	0.175193685258532	1.19147696578943	1.31024686259452e-72	-0.373328101977869	0.688439317482635	0.142921246695332	0.775397470935771	FALSE
COX_ARTHROSIS	D3_THROMBOCYTOPENIANAS	PGS000967	15	10504	1279	444166	-0.178521394803816	0.836506159800761	0.489846062903216	0.174857247618462	1.19107617551511	2.43105798298807e-72	-0.14689127159892	0.863387847093204	0.565104792456969	0.945789074808009	FALSE
COX_ARTHROSIS	D3_WHITEBLOODCELLNAS	PGS000967	15	10504	886	444559	0.123331372266864	1.13125922677832	0.635064338182492	0.174727315061119	1.19092142599536	3.06415646815884e-72	-0.0530520721511301	0.948330629580708	0.841596830427679	0.985364814829022	FALSE
COX_ARTHROSIS	E4_OBESITYCAL	PGS000967	211	10308	11851	433594	0.517474354405516	1.67778480419304	2.377383091504e-13	0.175357654856554	1.19167234780648	2.17160463037982e-71	-0.0312189306402209	0.969263348400224	0.646139046672925	0.95954935084774	FALSE
COX_ARTHROSIS	E4_OBESITYXTRMALV	PGS000967	17	10502	713	444732	0.68385847179081	1.98150859604792	0.00488789880806389	0.174917494799523	1.1911479366588	2.22224724380019e-72	-0.199215540638732	0.819373266061305	0.433593941807425	0.917886791546331	FALSE
COX_ARTHROSIS	E4_OBESITYNAS	PGS000967	238	10281	9051	436394	0.68309148232965	1.97998938252241	4.54470692045921e-25	0.176824096951115	1.19342114824413	2.14685892674137e-72	-0.097035064373494	0.907524183808425	0.134744648972901	0.767425578089747	FALSE
COX_ARTHROSIS	E4_HYTHYNAS	PGS000967	865	9654	41626	403819	0.154013400982598	1.16650651900726	3.85523106967392e-05	0.173004606995017	1.18887158219687	2.5792683466383e-65	0.0226322014391385	1.0228902527897	0.523626328348591	0.936489919063603	FALSE
COX_ARTHROSIS	E4_HYTHY_AI_EXCL	PGS000967	178	10341	8493	436952	0.36426808980166	1.43946006699799	2.4992482897696e-06	0.173883217057576	1.18991659574456	1.7013459087471e-70	0.0593992699083263	1.06119886093706	0.435615584023919	0.918393328833014	FALSE
COX_ARTHROSIS	E4_GOITREDIFF	PGS000967	16	10503	731	444714	-0.0883568503684259	0.915434145417638	0.72900150435392	0.174581399327433	1.1907476644993	4.00186033054059e-72	0.0517381074619381	1.05309990738778	0.844734414521788	0.985536642702079	FALSE
COX_ARTHROSIS	E4_GOITRENOD	PGS000967	46	10473	1793	443652	0.262230088636759	1.29982558312157	0.0827361108512829	0.174451589200103	1.19059310342536	8.21756996404726e-72	0.0475303563445148	1.04867803466981	0.749357620964573	0.974241537942048	FALSE
COX_ARTHROSIS	E4_GOITREMULTINOD	PGS000967	149	10370	5305	440140	-0.00749061335359949	0.992537371372757	0.928466637231352	0.17516447680074	1.19144216509301	1.01686205586143e-71	-0.0375637725748753	0.963132994291284	0.653697284057545	0.960894896134587	FALSE
COX_ARTHROSIS	E4_GOITRENAS	PGS000967	45	10474	1968	443477	0.039412563382503	1.040199543379	0.804152874443996	0.173830395635658	1.18985374431798	2.43540358775854e-71	0.214306818213351	1.23900274508974	0.171424243910445	0.802688995345371	FALSE
COX_ARTHROSIS	E4_THYTOXGOITDIF	PGS000967	66	10453	3801	441644	0.135561725446801	1.14517988039268	0.290520492367889	0.173764471878835	1.18977530727454	3.8102802949436e-71	0.159622741453678	1.17306823748541	0.211101697747012	0.826781815755539	FALSE
COX_ARTHROSIS	E4_THYTOXGOITMULT	PGS000967	30	10489	1162	444283	-0.122496154075932	0.884709307461759	0.507128511481319	0.174601458217464	1.19077154981531	4.81633826073365e-72	0.0137140814556369	1.0138085508303	0.941426930997609	0.994984496351227	FALSE
COX_ARTHROSIS	E4_THYTOXNAS	PGS000967	88	10431	5146	440299	0.066368507961766	1.06862043975674	0.559590519735897	0.172958767721587	1.18881708643637	2.36254930052208e-70	0.212387978464356	1.2366275768857	0.0505471751013873	0.63706252944541	FALSE
COX_ARTHROSIS	E4_THYROIDITSUBAC	PGS000967	29	10490	855	444590	0.444090404966737	1.55907142705142	0.0235399260232801	0.174257221663488	1.19036171326484	9.39017900535859e-72	0.10933249908526	1.11553320245343	0.539594976766958	0.94021614280271	FALSE
COX_ARTHROSIS	E4_HYPOGLYC	PGS000967	14	10505	1226	444219	-0.22021049364414	0.802349890633788	0.439791948300896	0.174372866118852	1.19049937995689	5.90230525929328e-72	0.211086223384487	1.23501883797478	0.433496110132049	0.917868165761193	FALSE
COX_ARTHROSIS	E4_HYPOPARA	PGS000967	25	10494	673	444772	0.499217517937032	1.64743168048538	0.0142475817224266	0.175283510356097	1.19158399513102	1.2101432682007e-72	-0.304743166721989	0.73731271651781	0.179393128289345	0.808310274962355	FALSE
COX_ARTHROSIS	E4_HYPERPARA	PGS000967	105	10414	3599	441846	0.0829462632547696	1.08648342289663	0.402639440206954	0.175425213408231	1.19175285818393	3.77740236939064e-72	-0.0727183563060093	0.929862683110402	0.442168733530476	0.919265243926908	FALSE
COX_ARTHROSIS	E4_HYPOPIT	PGS000967	36	10483	1491	443954	0.781600836846426	2.18496724337858	3.61225183627502e-06	0.174653890366415	1.1908339861634	4.86102609028506e-72	0.0340289310157563	1.03461453874466	0.841283125611621	0.985277419645485	FALSE
COX_ARTHROSIS	E4_HYPERALDO	PGS000967	15	10504	573	444872	0.307427300382404	1.35992193910319	0.241556878798643	0.174629422250153	1.19080484905544	3.67736367290395e-72	0.021365685717291	1.02159556624631	0.935920049618682	0.994838114206494	FALSE
COX_ARTHROSIS	E4_ADDISON	PGS000967	14	10505	634	444811	0.322237956704966	1.38021316786174	0.257420968186791	0.175421302309518	1.19174819712997	8.40514073360164e-73	-0.654281493296195	0.519815419304845	0.0239235596432557	0.523900971593613	FALSE
COX_ARTHROSIS	E4_PCOS_BROAD_EXCLUSIONS	PGS000967	92	10427	4402	441043	0.468994434579669	1.59838610303937	7.83140950499936e-06	0.176087775579581	1.19254273018612	8.13113746090848e-73	-0.159027388588757	0.852972996922573	0.128465530929894	0.760055807239748	FALSE
COX_ARTHROSIS	E4_PCOS_CONSORTIUM_EXCLUSIONS	PGS000967	1122	9397	42483	402962	0.109945501001581	1.1162172360798	0.0011859107027937	0.175990537482232	1.19242677523774	6.08558251588121e-66	-0.0134749426774961	0.986615437949218	0.672626187555412	0.96364221173769	FALSE
COX_ARTHROSIS	E4_LACTONAS	PGS000967	11	10508	715	444730	-0.0225127508469898	0.9777387701164	0.942343450965721	0.175106300170314	1.19137285301869	1.42133622275357e-72	-0.464185887676554	0.628646685933403	0.135871388565436	0.768743763569975	FALSE
COX_ARTHROSIS	E4_HYPERLIPMIX	PGS000967	28	10491	847	444598	0.33439403090312	1.39709353315875	0.10482151731535	0.17384399195895	1.18986992206413	1.97501666205314e-71	0.309257182289871	1.36241271387194	0.097709928225868	0.723678991281214	FALSE
COX_ARTHROSIS	E4_HYPERLIPNAS	PGS000967	189	10330	7799	437646	0.128868791830744	1.13754085971993	0.0856363326798199	0.174473714968861	1.19061944650448	7.44173642576484e-71	0.0121196718698075	1.01219341269668	0.867583959337432	0.987807596380665	FALSE
COX_ARTHROSIS	E4_LIPOPROTNAS	PGS000967	69	10450	2498	442947	0.238733928673806	1.26964067665978	0.0487685997195982	0.175655167492455	1.19202693813275	1.32273127751079e-72	-0.148637341109325	0.861881627262676	0.212491101688342	0.827421337747531	FALSE
COX_ARTHROSIS	E4_CA_MET	PGS000967	19	10500	988	444457	0.148482448562066	1.16007243665637	0.527351583352021	0.175323555938127	1.1916317137611	1.09980672628668e-72	-0.345887521743381	0.707592071353252	0.116777906038211	0.748018282505762	FALSE
COX_ARTHROSIS	E4_VOLUME	PGS000967	23	10496	1048	444397	0.50892139233141	1.66349596743971	0.0148918140240382	0.175026647947516	1.19127796130198	2.0304813122182e-72	-0.175460314975634	0.839070695053724	0.396327321568086	0.907063068115033	FALSE
COX_ARTHROSIS	E4_HYPOOSMNAT	PGS000967	39	10480	2419	443026	-0.110985867589963	0.89495139665976	0.501072355864747	0.174445132307023	1.19058541591781	7.39467176889131e-72	0.0589756698461703	1.06074943222934	0.716901508044865	0.969890357995437	FALSE
COX_ARTHROSIS	E4_HYPERKALAEMIA	PGS000967	15	10504	519	444926	0.493923856842415	1.63873377767886	0.0567256339946562	0.17500040486256	1.19124669890345	1.86428528444109e-72	-0.250277565427908	0.778584644896427	0.329407953676694	0.88334737235407	FALSE
COX_ARTHROSIS	E4_HYPOKALAEMIA	PGS000967	31	10488	1820	443625	-0.0717117712062437	0.930799140264889	0.706233080830809	0.174161115041294	1.19024731711859	1.10968054486159e-71	0.176844098654515	1.19344501893869	0.340826428329386	0.887024539800997	FALSE
COX_ARTHROSIS	E4_ENDOMETPOSTOP	PGS000967	51	10468	2457	442988	0.328643157548974	1.38908208368122	0.0255985450347168	0.173872853194454	1.18990426367574	2.67813178876155e-71	0.153684418185331	1.166122821548	0.256775160476811	0.852122496996648	FALSE
COX_ARTHROSIS	F5_ALCOHOLAC	PGS000967	140	10379	7436	438009	0.0125137361019982	1.01259236051705	0.884343194675053	0.175079843625867	1.19134133382679	1.11363483464847e-71	-0.0319913197822437	0.968514988963715	0.706174589552738	0.969468631674816	FALSE
COX_ARTHROSIS	F5_ALCOHOL_DEPENDENCE	PGS000967	193	10326	8835	436610	0.147021929234466	1.15837936512403	0.0454827436926193	0.175123740477085	1.19139363110791	2.25236500767534e-71	-0.0232664180439282	0.977002158093215	0.74988761491667	0.97439466840521	FALSE
COX_ARTHROSIS	F5_SCHZPHR	PGS000967	64	10455	6353	439092	-0.394120951368349	0.674272497127033	0.00194308089315566	0.174652717993053	1.19083259006217	6.80706846994665e-72	-0.00239460452924718	0.997608260249052	0.9852677908377	0.998957052564691	FALSE
COX_ARTHROSIS	F5_DELUSIO	PGS000967	22	10497	1982	443463	-0.510621562155338	0.600122449459584	0.0259334706148832	0.174157733197673	1.1902432918951	9.68294758520404e-72	0.241388770035637	1.27301584953471	0.264340656593542	0.857081825286004	FALSE
COX_ARTHROSIS	F5_PSYTRANS	PGS000967	69	10450	4190	441255	-0.00357180030148713	0.996434570989293	0.978384596854	0.172902533554354	1.18875023617718	2.03764036582778e-70	0.265362310480276	1.30390330804151	0.026816128926586	0.538247854343044	FALSE
COX_ARTHROSIS	F5_SCHIZOAFF	PGS000967	28	10491	2563	442882	-0.186348186884106	0.829984554928838	0.326772754338758	0.175237293069104	1.19152892462416	1.41901329595692e-72	-0.23669745434898	0.789230030013848	0.222043119548373	0.832201810209374	FALSE
COX_ARTHROSIS	F5_PSYCHOTH	PGS000967	62	10457	7326	438119	-0.259388448719103	0.771523267602606	0.0614188730718196	0.173115190162151	1.18900305865115	1.25140204419699e-70	0.260474004115648	1.29754498258464	0.0398207575811784	0.599118549282415	FALSE
COX_ARTHROSIS	F5_SOCPHOB	PGS000967	22	10497	2454	442991	0.301107941808292	1.35135520138977	0.16816909326192	0.174607170419391	1.19077835176228	4.32627958036453e-72	0.0122217570538879	1.01229674792195	0.953903337267861	0.996033187208003	FALSE
COX_ARTHROSIS	F5_GAD	PGS000967	57	10462	3900	441545	0.59822914998905	1.81889495660726	1.10528219304561e-05	0.174546211920941	1.19070576591435	8.25665729312787e-72	-0.00320943130031382	0.996795713418976	0.980697982042231	0.998480332474961	FALSE
COX_ARTHROSIS	F5_PANIC	PGS000967	54	10465	4611	440834	0.318184972388775	1.37463050640112	0.0310397993560047	0.173436466034934	1.1893851180165	5.96752316928822e-71	0.245628805237227	1.27842494081397	0.0748645013822762	0.685921485932455	FALSE
COX_ARTHROSIS	F5_ANXIETY	PGS000967	174	10345	15346	430099	0.274615006993844	1.31602391732072	0.00039700161257682	0.175773825037412	1.19216838951472	5.63797217980227e-72	-0.0756769591448209	0.927115654423686	0.313709127219231	0.877850150798407	FALSE
COX_ARTHROSIS	F5_OCD	PGS000967	15	10504	1820	443625	-0.0236393687976855	0.976637852340207	0.936686884689647	0.174074293284441	1.19014398224135	1.03771242542618e-71	0.409542994906404	1.50612931903817	0.113040817662773	0.743765038450816	FALSE
COX_ARTHROSIS	F5_ADO	PGS000967	710	9809	45389	400056	0.24234410184439	1.27423258316845	1.32199231877904e-09	0.174793986816669	1.1910008294645	1.13614593851196e-67	-0.00520399215662523	0.994809525152403	0.893618997897861	0.990483288036307	FALSE
COX_ARTHROSIS	F5_DEMENTIA_U	PGS000967	13	10506	819	444626	-0.994007794532452	0.370090468218554	0.00222780798437463	0.173996775546221	1.19005172854738	1.12985833968784e-71	0.508867636886166	1.66340654787673	0.0721597677421259	0.680287954957144	FALSE
COX_ARTHROSIS	F5_INSOMNIA	PGS000967	44	10475	2937	442508	0.442010660609477	1.55583232646654	0.00361376152228314	0.175604149474181	1.19196612483193	9.16297709813228e-73	-0.235407865608224	0.79024846871682	0.132959651828733	0.765258558582649	FALSE
COX_ARTHROSIS	F5_PTSD	PGS000967	33	10486	2106	443339	0.811587327177763	2.25147898553881	1.52609945963088e-05	0.173978241971429	1.19002967283905	1.62781026581286e-71	0.210313446098182	1.23406481214086	0.233810789459876	0.839291326744799	FALSE
COX_ARTHROSIS	F5_STRESSOTH	PGS000967	179	10340	12741	432704	0.382322834054945	1.46568518185351	7.41861992779031e-07	0.174463985730937	1.19060786274096	5.95937798659081e-71	0.0050652114395802	1.00507806130965	0.946954755603066	0.995653195143086	FALSE
COX_ARTHROSIS	F5_DISSOCIATIVE	PGS000967	20	10499	1111	444334	0.276903195194218	1.31903867557148	0.256164670016995	0.174065313136229	1.19013329461998	1.16126775987792e-71	0.2838019112589	1.32816980920747	0.176014487017223	0.806073943282802	FALSE
COX_ARTHROSIS	F5_SOMATOFORM	PGS000967	101	10418	4385	441060	0.354771426951381	1.42585470507447	0.000514062117946746	0.17449054687807	1.19063948707157	1.87503086927291e-71	0.0053689452141432	1.00538338382898	0.956280455182752	0.996354011656448	FALSE
COX_ARTHROSIS	F5_NEUROTICOTH	PGS000967	37	10482	1582	443863	-0.170972883793169	0.842844427905589	0.309077106308047	0.174368625071997	1.19049433100395	8.04651453296128e-72	0.0803351891044038	1.08365023455838	0.636069367506109	0.95813069962136	FALSE
COX_ARTHROSIS	F5_BIPO	PGS000967	81	10438	6744	438701	0.0833857969766386	1.08696107396343	0.468456733346778	0.174103847014972	1.19017915595565	2.52688210155224e-71	0.0760984325843926	1.07906878445911	0.507042022823699	0.933457448531385	FALSE
COX_ARTHROSIS	F5_PERSMOOD	PGS000967	172	10347	6449	438996	0.230547298645171	1.259289028542	0.00315845157095638	0.174846575641435	1.19106346444536	2.81076624675707e-71	-0.0178490080715374	0.982309341943131	0.815770872968088	0.982144308056421	FALSE
COX_ARTHROSIS	F5_MOODOTH	PGS000967	20	10499	2096	443349	0.192780082619701	1.21261608884013	0.389520897267887	0.174988656556474	1.19123270385482	2.06514653422363e-72	-0.173525444513916	0.840695759794777	0.431918282383813	0.917475114505535	FALSE
COX_ARTHROSIS	F5_MENTALUNSPE	PGS000967	30	10489	2437	443008	0.140530432632636	1.15088410346504	0.490145912879138	0.173831788704899	1.18985540186778	1.98485433642116e-71	0.313445438157707	1.36813081298765	0.101365758486052	0.728274482650355	FALSE
COX_ARTHROSIS	F5_DEMNAS	PGS000967	13	10506	818	444627	-0.989485257241853	0.371768006667793	0.0023245242828955	0.173951544080885	1.18999790198121	1.2207119393603e-71	0.531421943869967	1.70134981337098	0.0600451510729619	0.658185978154158	FALSE
COX_ARTHROSIS	F5_DELIRIUM	PGS000967	18	10501	1054	444391	0.0204213777311294	1.0206313207385	0.935739359290161	0.174217260458281	1.19031414592657	8.19220718756203e-72	0.282384578375943	1.32628868386804	0.249338872037415	0.84903101457353	FALSE
COX_ARTHROSIS	F5_MENTORG	PGS000967	28	10491	1660	443785	-0.186843374945477	0.829573658230082	0.329242218011707	0.174692414160933	1.19087986249084	4.12140709469313e-72	-0.0134315926918997	0.986658208641291	0.942199058855097	0.995110138123256	FALSE
COX_ARTHROSIS	F5_SEDAHYP	PGS000967	27	10492	1860	443585	0.188004583768217	1.20683904720739	0.329818322429446	0.174942076544611	1.19117721751363	2.41983821144968e-72	-0.121134826645194	0.885914506659476	0.549675155661005	0.942414935152659	FALSE
COX_ARTHROSIS	F5_TOBAC	PGS000967	21	10498	1550	443895	0.190732681185938	1.21013591674157	0.388406127288807	0.174659627406689	1.19084081804553	3.84392444089798e-72	-0.000880852663709037	0.999119535173114	0.996784068396377	0.999699211957763	FALSE
COX_ARTHROSIS	F5_OTHERSUB	PGS000967	25	10494	2190	443255	0.380604775145103	1.46316921028037	0.0586406245220277	0.175189364636392	1.1914718178788	1.48591028733553e-72	-0.247282037782623	0.780920413407375	0.252031664699999	0.850146287561834	FALSE
COX_ARTHROSIS	F5_ANOREX	PGS000967	29	10490	2151	443294	0.0798243578072913	1.08309681346788	0.668754386817804	0.174989462761398	1.19123366423287	2.38729401962284e-72	-0.121383655087176	0.885694093356741	0.507424879665087	0.933603725051331	FALSE
COX_ARTHROSIS	F5_EATOTH	PGS000967	11	10508	1615	443830	0.367659219597926	1.44434974900905	0.238542268073035	0.175121705486093	1.19139120663507	1.38872130286726e-72	-0.494596503116433	0.60981691688643	0.113580864043317	0.744393565891298	FALSE
COX_ARTHROSIS	F5_SCHIZPER	PGS000967	12	10507	557	444888	0.326522196210285	1.38613901645465	0.270076032894058	0.174563396663862	1.19072622806265	3.9654769087539e-72	0.0998695523456424	1.10502676052443	0.73982374869626	0.973532318311812	FALSE
COX_ARTHROSIS	F5_EMOPER	PGS000967	49	10470	4164	441281	0.297839592115138	1.34694570983737	0.0499283392689849	0.173779922603663	1.18979369030744	2.94757723176166e-71	0.198074883853162	1.21905367784036	0.170915882543418	0.802000937048704	FALSE
COX_ARTHROSIS	F5_OTHPER	PGS000967	47	10472	3019	442426	0.268335625691327	1.30778599294365	0.0683603915906583	0.174932418791321	1.19116571347349	3.4809235195878e-72	-0.0647135541700176	0.937335920892132	0.655742758158372	0.961161979820077	FALSE
COX_ARTHROSIS	F5_MIXPER	PGS000967	37	10482	2544	442901	0.450397394348022	1.56893554774073	0.00727102146591531	0.174611945678444	1.19078403805096	5.28436725282882e-72	0.00973744997310868	1.00978501319524	0.953891103858956	0.996033187208003	FALSE
COX_ARTHROSIS	AUD	PGS000967	242	10277	13598	431847	0.120178872831512	1.12769854817222	0.0697427595339232	0.174496699135434	1.19064681221465	1.54518416538328e-70	0.00755780238964553	1.00758643466503	0.907311934024574	0.991708251479093	FALSE
COX_ARTHROSIS	ALCODELIRIUM	PGS000967	28	10491	1539	443906	0.199069637793244	1.22026693963799	0.294728380086548	0.174902048071584	1.19112953746279	2.73750774388886e-72	-0.0948651075615621	0.909495610274645	0.618434861190776	0.954875385609716	FALSE
COX_ARTHROSIS	G6_SLEEPAPNO	PGS000967	687	9832	29955	415490	0.535183747079643	1.70776200970841	1.14100449467036e-38	0.174738136628327	1.19093431370134	9.48074353831699e-68	-0.008612992169739	0.991423993385715	0.827072730794329	0.983545134142764	FALSE
COX_ARTHROSIS	G6_PARKINSON	PGS000967	39	10480	2474	442971	-0.425052969000439	0.653735156514941	0.0124170004688324	0.173649825237442	1.18963891135037	3.25682056097048e-71	0.248609014519983	1.28224059759366	0.126250007138637	0.758690242483164	FALSE
COX_ARTHROSIS	G6_MENINGBACT	PGS000967	19	10500	947	444498	0.167553519414353	1.18240857030576	0.467919850891854	0.174655745318244	1.19083619510513	3.68052433199218e-72	0.0118741175128361	1.01194489470768	0.960558190853195	0.996609957466254	FALSE
COX_ARTHROSIS	G6_DYSTON	PGS000967	24	10495	1248	444197	0.274515316405805	1.31589272866178	0.181037993290222	0.174862170319711	1.19108203884172	2.77526076213556e-72	-0.0942834465309893	0.910024782313075	0.645258027187575	0.959410541614775	FALSE
COX_ARTHROSIS	G6_ALZHEIMER	PGS000967	15	10504	1419	444026	-1.01282627681347	0.363191049206658	9.15354458651847e-05	0.17494528547714	1.19118103992708	2.03171423563993e-72	-0.158502974853104	0.853420424986757	0.543639834033734	0.941083200585313	FALSE
COX_ARTHROSIS	G6_MS	PGS000967	20	10499	2229	443216	-0.42916280702967	0.651053924396519	0.0994871819648872	0.173853554900266	1.18988130077478	1.68287606216512e-71	0.43217437505931	1.54060373460778	0.0587487780314967	0.655666233457552	FALSE
COX_ARTHROSIS	G6_EPLEPSY	PGS000967	167	10352	9852	435593	0.00352191471917973	1.00352812394814	0.964230662491939	0.175919296886498	1.19234182906974	3.52587015016828e-72	-0.0803456683546254	0.922797309421721	0.304023828669255	0.87495553137748	FALSE
COX_ARTHROSIS	GE_MODE	PGS000967	11	10508	1001	444444	-0.217886972233222	0.804216335306096	0.493538306687554	0.174567774217828	1.19073144054238	3.93064934542708e-72	0.0977196890273678	1.10265365586562	0.745701299092267	0.973889321496525	FALSE
COX_ARTHROSIS	FE_MODE	PGS000967	72	10447	4404	441041	0.181099983073388	1.19853500651627	0.126124031590575	0.175744157070106	1.19213302082658	1.10221154181787e-72	-0.166825073605475	0.846347646931537	0.165184788667481	0.796386973076097	FALSE
COX_ARTHROSIS	GE	PGS000967	13	10506	1360	444085	-0.30836442753259	0.734647543428243	0.29987807008607	0.174471062842476	1.19061628883542	4.82883422855188e-72	0.166701051826569	1.18140103483074	0.551659611273264	0.942738560103542	FALSE
COX_ARTHROSIS	FE	PGS000967	77	10442	5123	440322	0.121758202102907	1.12948096263784	0.28779186786743	0.175733456171775	1.19212026400058	1.22604586018658e-72	-0.151068212923655	0.859789047934173	0.190934331325238	0.814900221847776	FALSE
COX_ARTHROSIS	G6_MIGRAINE_NO_AURA	PGS000967	74	10445	6280	439165	0.261800344675171	1.29926711093473	0.0315519642783515	0.173848499210531	1.18987528511931	3.76016278059071e-71	0.116978097291881	1.12409480870041	0.323232990780979	0.881341561815855	FALSE
COX_ARTHROSIS	G6_MIGRAINE_WITH_AURA	PGS000967	92	10427	6930	438515	0.236467810858579	1.26676677882886	0.0296853630166106	0.173715888361012	1.18971750520882	6.63191032417834e-71	0.104553529114968	1.11021482109246	0.311230674040976	0.877297762942214	FALSE
COX_ARTHROSIS	G6_CLUSTHEADACHE_STRICT	PGS000967	15	10504	847	444598	0.435025934513081	1.54500312733558	0.0979843848142177	0.174640884504209	1.19081849844138	3.6143868513538e-72	0.0042278032672668	1.00423675303568	0.987171943681511	0.999089661821923	FALSE
COX_ARTHROSIS	G6_SLEEPDISOTH	PGS000967	70	10449	2786	442659	0.416122796689911	1.51607202606706	0.000592574247223986	0.174879238554911	1.1911023686836	5.49102312787604e-72	-0.0364204845038035	0.964234762453701	0.759672838397419	0.975867122299552	FALSE
COX_ARTHROSIS	G6_TRINEU	PGS000967	31	10488	1339	444106	0.112573780419074	1.11915482557881	0.531829235453911	0.175016847913533	1.19126628679468	2.22983869688969e-72	-0.133842179042842	0.874728104136929	0.478029644399761	0.927538544283481	FALSE
COX_ARTHROSIS	G6_ATYFAC	PGS000967	19	10500	1115	444330	0.0579000281062434	1.05960905929074	0.802924194774298	0.174628778034879	1.19080408192102	3.92913772602234e-72	0.0167047683612144	1.01684507316855	0.942549003470941	0.99517794123152	FALSE
COX_ARTHROSIS	G6_BELLPA	PGS000967	50	10469	2844	442601	0.0741936710915753	1.07701537204166	0.606325703992999	0.174596792041053	1.19076599347816	6.81839686704716e-72	0.0120457700762205	1.01211861255199	0.931654953709121	0.994212518801557	FALSE
COX_ARTHROSIS	G6_FACOTH	PGS000967	11	10508	610	444835	0.0392737915500809	1.0400552029977	0.902359921184668	0.174474967648618	1.1906209379703	4.68168151465392e-72	0.162482345938363	1.17642754954089	0.581695353651943	0.948554501830341	FALSE
COX_ARTHROSIS	G6_BRACHPLE	PGS000967	42	10477	2475	442970	0.439791670231825	1.55238377706887	0.00479873562196195	0.174657373466878	1.19083813396503	5.26166372093006e-72	0.0246106351421944	1.02491597655968	0.875595755821134	0.98861842767858	FALSE
COX_ARTHROSIS	G6_ROOTPLEXOTHUNS	PGS000967	119	10400	3788	441657	0.794920280760563	2.21426447028841	2.55516522058519e-17	0.174286929327849	1.19039707665636	3.42173558828568e-71	0.0565874000012948	1.05821909910924	0.539942871238514	0.94026598043434	FALSE
COX_ARTHROSIS	G6_CARPTU	PGS000967	521	9998	17705	427740	0.584524527624339	1.79413771987989	1.7892322167035e-36	0.174751849340783	1.19095064475311	6.21679154996589e-69	-0.00649399335355859	0.993527047051226	0.886410360451061	0.989376234795609	FALSE
COX_ARTHROSIS	G6_MEDLEOTH	PGS000967	36	10483	685	444760	0.30997143216286	1.36338616458192	0.0790434248104936	0.174187047996747	1.19027818414947	1.1174960853952e-71	0.138348199651154	1.14837534456039	0.429301489633904	0.916933940023159	FALSE
COX_ARTHROSIS	G6_ULLNLE	PGS000967	98	10421	3276	442169	0.631100029185905	1.87967714213264	7.00526638861764e-10	0.175032776061486	1.19128526161147	6.4912099584207e-72	-0.034702477043503	0.965892748777712	0.728372272320678	0.971428423892343	FALSE
COX_ARTHROSIS	G6_RADLES	PGS000967	31	10488	884	444561	0.368394758637184	1.44541251544098	0.0467751123677134	0.174422359782533	1.19055830359098	6.96877055279238e-72	0.0754948012671568	1.07841762129837	0.673792665777941	0.963936701277552	FALSE
COX_ARTHROSIS	G6_MONONPOTHUS	PGS000967	18	10501	684	444761	0.461460140083123	1.58638864436683	0.0523719525005559	0.175055632340709	1.19131249027121	1.76435343912073e-72	-0.210801546326641	0.809934785466509	0.384352369768072	0.903461823778376	FALSE
COX_ARTHROSIS	G6_SCIALE	PGS000967	90	10429	1285	444160	0.336640730941287	1.40023591192246	0.00173803181460428	0.175300913818299	1.19160473299849	3.24791244934086e-72	-0.111922293897115	0.894113732894711	0.303122326630855	0.87495553137748	FALSE
COX_ARTHROSIS	G6_MERALGIA	PGS000967	25	10494	640	444805	0.92019388252104	2.50977694464882	5.15069095115408e-06	0.175302248163793	1.19160632301196	1.22544391967971e-72	-0.289087380749018	0.748946759014557	0.167929890677287	0.799230943070004	FALSE
COX_ARTHROSIS	G6_FEMLAPOP	PGS000967	22	10497	962	444483	0.430859246550398	1.53857897441721	0.0533403287046574	0.174324813169603	1.19044217432507	7.23349915627793e-72	0.178417827283873	1.19532465616409	0.409068372058913	0.911217427894146	FALSE
COX_ARTHROSIS	G6_PLANTAR	PGS000967	54	10465	1538	443907	0.522114837051254	1.68558862821113	0.000134465036989491	0.175473554825324	1.19181047059844	1.41004769225838e-72	-0.160516131661091	0.851704084059497	0.236082192860955	0.84051215941264	FALSE
COX_ARTHROSIS	G6_MONOLOWOTHUNS	PGS000967	23	10496	624	444821	0.295719736347657	1.34409340351303	0.21274678031008	0.173951169476406	1.18999745620275	1.45564459647211e-71	0.296821726507733	1.34557539763942	0.149713573311896	0.782862167276283	FALSE
COX_ARTHROSIS	G6_MONOOTHUNS	PGS000967	29	10490	698	444747	0.404712629747869	1.49887170702082	0.0438605165864986	0.173959668097206	1.19000756958286	1.59511756697654e-71	0.251862129188837	1.28641866547302	0.1717849676002	0.803004610740798	FALSE
COX_ARTHROSIS	G6_DIABETNEUR	PGS000967	29	10490	1777	443668	-0.359674929901635	0.697903156648896	0.0575584974371777	0.174456724374685	1.1905992173445	6.24068784200098e-72	0.0596292526500085	1.06144294642721	0.750014490881031	0.97439466840521	FALSE
COX_ARTHROSIS	G6_POLYOTHUNS	PGS000967	73	10446	3459	441986	0.0637288675577625	1.06580338570796	0.589760430043255	0.175618877996678	1.19198368086111	1.46898004028485e-72	-0.140717470369129	0.86873472032829	0.228058329869868	0.835316589864957	FALSE
COX_ARTHROSIS	G6_MYOPOTHUNS	PGS000967	22	10497	1299	444146	0.156395746576783	1.16928885359874	0.467102610241539	0.175206650249563	1.19149241337775	1.38114740210705e-72	-0.28538286435199	0.751726389979229	0.198188267740173	0.819825128098971	FALSE
COX_ARTHROSIS	G6_HEMIPLE	PGS000967	24	10495	1173	444272	0.0916529029660938	1.09598434313837	0.653887103170659	0.175156944175407	1.19143319043937	1.61566872903263e-72	-0.222387484923588	0.800605081824689	0.275332373717372	0.862100226821982	FALSE
COX_ARTHROSIS	G6_HCNP	PGS000967	17	10502	968	444477	-0.685784406778957	0.503694972822845	0.0052789316304888	0.174404142099018	1.19053661457416	5.68862317383179e-72	0.0767898374378491	1.07981511583274	0.756625426844366	0.975255700884428	FALSE
COX_ARTHROSIS	G6_CERCYST	PGS000967	15	10504	1048	444397	0.314689085877806	1.36983334420912	0.230699125169127	0.174658143633376	1.19083905110902	3.55067728876412e-72	-0.0104900985613968	0.989564730633816	0.96675593865721	0.997275003392327	FALSE
COX_ARTHROSIS	G6_SPINOTH	PGS000967	21	10498	642	444803	0.635615193753104	1.88818338284973	0.00412865720080473	0.1746902841576	1.19087732591547	3.65196768263624e-72	-0.0411649218447707	0.959670846209605	0.84879491432986	0.985947977295382	FALSE
COX_ARTHROSIS	G6_POSTOPNEURO	PGS000967	26	10493	2086	443359	0.246734230145642	1.27983892496975	0.210238370412989	0.17511922308141	1.19138824912363	1.79011189037588e-72	-0.172225516544292	0.841789314343959	0.369452026275817	0.897104905924139	FALSE
COX_ARTHROSIS	G6_NEUROOTH	PGS000967	43	10476	1170	444275	0.939497662817062	2.55869576741738	9.18698470735401e-10	0.175015797713196	1.19126503572708	2.74058011355887e-72	-0.0795641690894495	0.923518756709484	0.613035492662151	0.954009866775898	FALSE
COX_ARTHROSIS	G6_TIA	PGS000967	277	10242	11333	434112	0.024155317464112	1.02444942042069	0.695871661774975	0.177717706038525	1.19448807686486	8.04765259693795e-73	-0.114542903931481	0.891773677000614	0.0572631632926595	0.653442378473459	FALSE
COX_ARTHROSIS	G6_VASCSYND	PGS000967	16	10503	580	444865	0.252829003951748	1.28766307271124	0.313838656655713	0.174811106495799	1.19102121919108	2.61412199392222e-72	-0.123592512028249	0.883739880893403	0.648160184958238	0.959791334965668	FALSE
COX_ARTHROSIS	H7_CONJUNCTIVITISATOPIC	PGS000967	17	10502	1082	444363	0.466552426917044	1.5944875939598	0.0645630172237429	0.174538347584397	1.1906964018403	4.56604486947493e-72	0.0374890972086096	1.03820067773471	0.874851658590413	0.988508682204053	FALSE
COX_ARTHROSIS	H7_CATARACTSENILE	PGS000967	721	9798	30829	414616	-0.212246200787269	0.808765554336702	3.59580104506517e-07	0.178155225082074	1.19501080248865	3.88946524968122e-70	-0.055705090825271	0.945818025178119	0.148416675895795	0.781946688236504	FALSE
COX_ARTHROSIS	H7_CATARACTOTHER	PGS000967	238	10281	10319	435126	-0.0662945745710832	0.935855144555798	0.31910075079888	0.176941170736004	1.19356087475392	1.82814129393433e-72	-0.100408787119934	0.904467607745823	0.121662877286636	0.754254716233203	FALSE
COX_ARTHROSIS	H7_HORDEOLUM	PGS000967	14	10505	1059	444386	0.104135087506531	1.10975035819909	0.697763890845402	0.174686558280969	1.19087288886174	3.23326556061081e-72	-0.0182468081001505	0.981918656971197	0.948065120710775	0.995654632771797	FALSE
COX_ARTHROSIS	H7_CHALAZION	PGS000967	61	10458	3000	442445	0.42608028935052	1.53124371276108	0.00113437600442022	0.174528152321084	1.19068426243884	9.23713184320119e-72	0.0171833416490059	1.0173318245222	0.891783524095015	0.990252047066362	FALSE
COX_ARTHROSIS	H7_EYELIDINFLAMMATION	PGS000967	30	10489	2327	443118	-0.125392910711518	0.882150228209186	0.504245866167954	0.174476554780612	1.19062282764438	6.08765731414046e-72	0.0644036035168051	1.06652276424555	0.727306529890991	0.971397819989468	FALSE
COX_ARTHROSIS	H7_ENTROPION	PGS000967	28	10491	1218	444227	-0.113195533152258	0.892976036624898	0.556539490023878	0.174493437741071	1.19064292905219	5.55226506032096e-72	0.0613913396931629	1.06331495012251	0.75827690279727	0.975601598503116	FALSE
COX_ARTHROSIS	H7_BLEPHAROCHALASIS	PGS000967	189	10330	5890	439555	0.393286612075247	1.48184304258061	1.24653101320499e-07	0.176343757552854	1.19284803870247	2.18792295923311e-72	-0.0939188247058455	0.910356657710958	0.205038053983364	0.824226610209559	FALSE
COX_ARTHROSIS	H7_PTOSIS	PGS000967	58	10461	1924	443521	0.396997861096642	1.48735274874412	0.00276046501895824	0.175120414073318	1.19138966805824	2.90846342618081e-72	-0.0888735513678899	0.914961261859981	0.499235734553103	0.932021694303874	FALSE
COX_ARTHROSIS	H7_EYELIDINOTH	PGS000967	19	10500	723	444722	0.566433880907642	1.7619724308953	0.0163460900288253	0.174529525975579	1.19068589802876	4.6635842180606e-72	0.088706584488374	1.09275997655482	0.715218609637915	0.969700876874626	FALSE
COX_ARTHROSIS	H7_LACRIGLAND	PGS000967	155	10364	7218	438227	0.405148352402984	1.49952494168492	7.26974804263452e-07	0.175925351827893	1.1923490486515	2.79173683086427e-72	-0.0798270051415152	0.923276054582294	0.331100600179953	0.884234009386876	FALSE
COX_ARTHROSIS	H7_STENOLACRI	PGS000967	44	10475	2138	443307	-0.0180214819165041	0.982139933883629	0.905436853076197	0.174909204970432	1.19113806228691	3.40317691465742e-72	-0.0633857943483113	0.938581304469511	0.678180564856742	0.964602154425559	FALSE
COX_ARTHROSIS	H7_CONJUNCTIVITISACUNONATOPIC	PGS000967	109	10410	7578	437867	0.278624533910948	1.32131114319475	0.00413847478399061	0.175158281897988	1.19143478424752	5.59869898990959e-72	-0.0477958532692024	0.953328386086849	0.626638011041045	0.956434741657739	FALSE
COX_ARTHROSIS	H7_PTERYGIUM	PGS000967	18	10501	551	444894	0.150936494626717	1.16292280389002	0.532828191148815	0.1744064760918	1.19053939328127	5.77611470124478e-72	0.184292110995811	1.20236699642366	0.466057426189137	0.925170285120911	FALSE
COX_ARTHROSIS	H7_CONJUHAEMOR	PGS000967	21	10498	1194	444251	-0.019282292803881	0.980902421460562	0.931800567497642	0.17536440894649	1.19168039649588	1.02553140117797e-72	-0.369628289777669	0.69099113137374	0.0959009944675358	0.720567288739485	FALSE
COX_ARTHROSIS	H7_EPISCLERITIS	PGS000967	28	10491	1195	444250	0.58847008373827	1.80123057435602	0.00295012228371554	0.174320824560335	1.19043742612585	8.03154250328258e-72	0.110442955749868	1.11677264177715	0.557546834263111	0.944191701613712	FALSE
COX_ARTHROSIS	H7_CORNULCER	PGS000967	55	10464	4509	440936	-0.0693980155045172	0.932955275506043	0.632387800697414	0.173616761195559	1.18959957772985	4.65603865708453e-71	0.188639219528062	1.20760519350933	0.149502658130597	0.782602672145815	FALSE
COX_ARTHROSIS	H7_KERATITISOTH	PGS000967	50	10469	2790	442655	0.332543186112028	1.39451012135485	0.0211756711996652	0.174523076915121	1.19067821924818	8.04559422787229e-72	0.0255029340823425	1.02583091613841	0.852010486785538	0.986359080600144	FALSE
COX_ARTHROSIS	H7_KERATITISINOTH	PGS000967	12	10507	760	444685	-0.0640714231085957	0.937938006690232	0.828101255683852	0.174649037354706	1.19082820704614	3.44910473679109e-72	0.00671654055372309	1.00673914709647	0.980998117711135	0.998481822243063	FALSE
COX_ARTHROSIS	H7_CORNEALNAS	PGS000967	14	10505	670	444775	0.370709562523206	1.44876223742762	0.175941470105088	0.174537074142324	1.19069488555838	4.32301796383571e-72	0.105324311095454	1.11107088454778	0.694368138114216	0.967596588297244	FALSE
COX_ARTHROSIS	H7_IRIDOACUTE	PGS000967	112	10407	5363	440082	0.343606542857182	1.41002374243851	0.000326598982065771	0.175532612686741	1.1918808584545	3.17348955003105e-72	-0.0856851456422966	0.917883185249285	0.363924302638608	0.895077189764238	FALSE
COX_ARTHROSIS	H7_IRIDOCHRONIC	PGS000967	23	10496	1205	444240	0.223434524768455	1.25036376973891	0.290925291182666	0.174752854597833	1.19095184196524	3.51579369568289e-72	-0.0506338175298795	0.950626709642327	0.793906300441507	0.979543463860687	FALSE
COX_ARTHROSIS	H7_IRIDONAS	PGS000967	12	10507	786	444659	0.0976644013925278	1.10259269443816	0.741622877238948	0.175065985172718	1.19132482379314	1.54331087629129e-72	-0.406029144541822	0.666290748403326	0.185531610109101	0.811820010858268	FALSE
COX_ARTHROSIS	H7_CHORIORETINFLAM	PGS000967	18	10501	653	444792	0.443366335962015	1.55794296034813	0.0642137016645327	0.174619178312588	1.1907926505874	4.0112298067697e-72	0.0192682294180152	1.01945505978469	0.932662431564934	0.994333865925125	FALSE
COX_ARTHROSIS	H7_RETINALDETACHBREAK	PGS000967	54	10465	2783	442662	-0.0768933262106838	0.925988627053844	0.574677570273019	0.17529154023867	1.19159356344899	2.17821034964005e-72	-0.110230312037029	0.895627837669313	0.395956598567251	0.906911995281771	FALSE
COX_ARTHROSIS	H7_RETINALBREAK	PGS000967	60	10459	3370	442075	0.0388357895500448	1.03959975648916	0.767296637946424	0.176511538612752	1.19304819280127	2.24952938794916e-73	-0.32313798808419	0.723873961494919	0.0116738822223478	0.425954621304763	FALSE
COX_ARTHROSIS	H7_RETINALDETACHOTH	PGS000967	21	10498	568	444877	0.36026317715497	1.43370668375994	0.100112187186151	0.174839940462026	1.1910555615518	2.74461407938005e-72	-0.096789246574342	0.907747296827418	0.658388919852895	0.961913107758878	FALSE
COX_ARTHROSIS	H7_RETIVASCOCCLUSION	PGS000967	27	10492	1852	443593	-0.418632643264071	0.657945851718542	0.0305080366044599	0.175026668452234	1.1912779857288	2.13283729086831e-72	-0.127307777334768	0.880462644445065	0.507227923230131	0.933528630626188	FALSE
COX_ARTHROSIS	H7_RETVASCNAS	PGS000967	24	10495	1466	443979	-0.356848116417501	0.699878789760304	0.0832065556681905	0.174834458142859	1.19104903182297	2.9187335461957e-72	-0.0694289755194161	0.932926391643938	0.732323090474671	0.972259978576394	FALSE
COX_ARTHROSIS	H7_PERIPHRETINADEGEN	PGS000967	15	10504	677	444768	0.251720651483118	1.28623667878547	0.334565343217774	0.175246110830375	1.19153943128808	1.19697105787002e-72	-0.419997402799493	0.657048526299606	0.0955875655234964	0.719585225521692	FALSE
COX_ARTHROSIS	H7_RETINASEPAR	PGS000967	16	10503	865	444580	0.273287625004408	1.31427820974192	0.288212879640338	0.175175081029076	1.19145479948476	1.36099492052363e-72	-0.324587647670027	0.722825350915528	0.190122088715202	0.814266362085296	FALSE
COX_ARTHROSIS	H7_RETINANAS	PGS000967	15	10504	540	444905	0.403585708260566	1.49718354767764	0.119940026133282	0.174764377701113	1.19096556550539	2.82502072945441e-72	-0.0882756583872446	0.915508474346961	0.750803262975689	0.974598590210377	FALSE
COX_ARTHROSIS	H7_GLAUCSUSP	PGS000967	184	10335	7284	438161	0.15959563994702	1.17303644599957	0.0335818282243568	0.176875886569218	1.19348295667013	8.53740758320001e-73	-0.12665595553863	0.881036736269856	0.0846711904368248	0.703232387304743	FALSE
COX_ARTHROSIS	H7_GLAUCOMA_POAG	PGS000967	116	10403	4757	440688	-0.131906675945156	0.876422782590772	0.16058871397494	0.176153744357447	1.19262140336754	1.08670617355405e-72	-0.13505582329728	0.873667139346287	0.145893328868115	0.779218919884393	FALSE
COX_ARTHROSIS	H7_GLAUCCLOSEPRIM	PGS000967	30	10489	774	444671	0.188608798996467	1.20756845807615	0.331144968537093	0.173994670804208	1.19004922379815	1.49733927527467e-71	0.247221815787608	1.28046310821262	0.175685619713912	0.805771385201339	FALSE
COX_ARTHROSIS	H7_GLAUCSECDISEASE	PGS000967	14	10505	703	444742	0.112238060614416	1.11877916620106	0.67823928392866	0.174671311624064	1.1908547321698	3.41401387284654e-72	-0.0128190592088873	0.987262754963903	0.960756178772096	0.99663698390784	FALSE
COX_ARTHROSIS	H7_GLAUCNAS	PGS000967	28	10491	1080	444365	0.0568422900835577	1.05848886304107	0.764979100718996	0.175428213189484	1.19175643318717	1.02059934796428e-72	-0.31337099751533	0.730978670986321	0.116260918308401	0.747268473763559	FALSE
COX_ARTHROSIS	H7_VITRHAEMORR	PGS000967	18	10501	1692	443753	-0.534798590958164	0.585787261115166	0.0290711555164601	0.174283163647345	1.19039259400974	7.48709465223767e-72	0.174695487216127	1.19088352213601	0.45617215489409	0.92255325144671	FALSE
COX_ARTHROSIS	H7_VITROPACIT	PGS000967	17	10502	655	444790	0.344992307595071	1.41197905811122	0.194477436189957	0.174196304593081	1.19028920212514	8.60976155446209e-72	0.2776971012092	1.32008628410635	0.249527045634093	0.849062626612291	FALSE
COX_ARTHROSIS	H7_VITROTH	PGS000967	185	10334	8134	437311	0.210494805075661	1.23428864116943	0.00511843749495355	0.176644172851928	1.19320644233504	1.31039444534701e-72	-0.115942026301421	0.890526848936111	0.115066553251955	0.745767590220568	FALSE
COX_ARTHROSIS	H7_OPTNEURITIS	PGS000967	12	10507	1229	444216	-0.354727558564873	0.701364497932143	0.244775398796889	0.174474130143268	1.19061994081931	4.63029734300154e-72	0.174476429482361	1.19062267846143	0.564098789453853	0.945611551986909	FALSE
COX_ARTHROSIS	H7_CONVERSTRAB	PGS000967	15	10504	1943	443502	-0.395818794594537	0.673128659438492	0.146035322738216	0.174340211489614	1.19046050527576	6.40849276917121e-72	0.199757025764204	1.22110602480915	0.425566373595332	0.916074749837912	FALSE
COX_ARTHROSIS	H7_DIVERGSTRAB	PGS000967	45	10474	2523	442922	0.0581816506476769	1.05990751111036	0.709825623875698	0.174199790449287	1.19029335130938	1.35466583501752e-71	0.0966593470498973	1.10148508555926	0.505250920337058	0.933144811417381	FALSE
COX_ARTHROSIS	H7_VERTISTRAB	PGS000967	18	10501	766	444679	0.209639299584661	1.23323315201219	0.466801136117674	0.173799284060039	1.18981672666908	1.79975600097885e-71	0.532504643166407	1.70319286117015	0.031823959187853	0.563866047938129	FALSE
COX_ARTHROSIS	H7_INTERHETEROTRO	PGS000967	11	10508	1716	443729	-0.192005182414086	0.825302591420825	0.555430564284711	0.174400071966513	1.19053176894225	5.36517561861733e-72	0.241726963651251	1.27344644817635	0.42448730000286	0.915698218873121	FALSE
COX_ARTHROSIS	H7_HETEROPHORIA	PGS000967	20	10499	2254	443191	-0.340466772719592	0.711438165320376	0.161862715553053	0.174125780125161	1.1902052605725	9.94303786841471e-72	0.292627255241095	1.33994324051503	0.209806912386958	0.82633270027947	FALSE
COX_ARTHROSIS	H7_HYPERMETRO	PGS000967	16	10503	1602	443843	-0.082506780641035	0.920805194186152	0.755385534317647	0.174359431746005	1.19048338645178	6.09156731087404e-72	0.211816575653793	1.23592116625438	0.418354517298628	0.913774784251962	FALSE
COX_ARTHROSIS	H7_MYOPIA	PGS000967	28	10491	3249	442196	-0.104223356686236	0.901024025203805	0.593794240979022	0.174583343124973	1.19074997907393	4.97218173885211e-72	0.0323762161055201	1.03290602809953	0.863240161517719	0.987583395111048	FALSE
COX_ARTHROSIS	H7_ASTIGMATISM	PGS000967	13	10506	1388	444057	0.0130080498342069	1.01309302255785	0.96285533986238	0.174729060924384	1.19092350518314	2.98766509909159e-72	-0.0614668515329835	0.94038411751468	0.824980280615289	0.983235366452127	FALSE
COX_ARTHROSIS	H7_ANISOMETROPIA	PGS000967	11	10508	661	444784	-0.251822335083367	0.777382839458061	0.506409706984406	0.174045883411795	1.19011017088267	1.05238980266152e-71	0.516189592225416	1.67563063382488	0.070248066849266	0.6768136151218	FALSE
COX_ARTHROSIS	H7_PRESBYOPIA	PGS000967	16	10503	996	444449	0.0499497131160491	1.05121823255759	0.847706491639314	0.174485725087267	1.19063374607088	5.04350425941295e-72	0.0984639294949602	1.10347460079038	0.677992894526704	0.964592993212366	FALSE
COX_ARTHROSIS	H7_AMBLYANOPSIA	PGS000967	11	10508	1132	444313	-0.136455336663836	0.872445285706532	0.682019084400743	0.174314747022382	1.1904301912192	6.48670853981847e-72	0.264258983061033	1.30246546911912	0.322478806892901	0.881107895874798	FALSE
COX_ARTHROSIS	H7_VISUDISTURBSUB	PGS000967	115	10404	5390	440055	0.425238126379403	1.5299546988625	9.90304494182365e-06	0.174313342458232	1.1904285191848	3.00307836208743e-71	0.0278118589930612	1.02820221922177	0.768784408506245	0.976583697844603	FALSE
COX_ARTHROSIS	H7_DIPLOPIA	PGS000967	46	10473	2745	442700	0.046363011472337	1.04745457997919	0.76382059681752	0.174132833806335	1.19021365593054	1.5101507566286e-71	0.116840052294745	1.12393964374588	0.424820588506206	0.915736605679552	FALSE
COX_ARTHROSIS	H7_VISFIELDDEF	PGS000967	33	10486	1657	443788	0.166571900299665	1.18124846493573	0.340005213330293	0.175098770042405	1.19136388186249	2.12949185023912e-72	-0.12483730796075	0.882640489485214	0.451485989647206	0.921567538321158	FALSE
COX_ARTHROSIS	H7_VISDISTNAS	PGS000967	12	10507	1470	443975	-0.442749241625007	0.642268241037078	0.125630701316491	0.174855697588705	1.19107432931303	2.35146682206319e-72	-0.174075358432811	0.840233576587046	0.5428022344066	0.940979290880989	FALSE
COX_ARTHROSIS	H7_OCUPAIN	PGS000967	37	10482	1575	443870	0.778693371896995	2.17862375390809	2.70085245015072e-06	0.174823883251933	1.19103643667596	3.68378077539582e-72	-0.0421582232201282	0.95871807710994	0.791810352748116	0.97927943521695	FALSE
COX_ARTHROSIS	H7_EYEADNEXOTH	PGS000967	18	10501	994	444451	-0.191536220476048	0.825689717690213	0.424947285548771	0.174442051766527	1.19058174827687	5.54991185613644e-72	0.105619089177881	1.11139845217008	0.646083687597251	0.95954935084774	FALSE
COX_ARTHROSIS	H8_NONSUPPNAS	PGS000967	48	10471	9743	435702	-0.295680228238688	0.744025308267745	0.0572063988452018	0.173539686256819	1.18950789294861	4.77489260157745e-71	0.232745309696701	1.26206000394548	0.0986962498925571	0.724832528280545	FALSE
COX_ARTHROSIS	H8_EXT_INFNAS	PGS000967	28	10491	1312	444133	0.4398771822028	1.55251653014126	0.0275975749614238	0.17420918893841	1.19030453832106	9.91970478568204e-72	0.163024349452942	1.17706535023689	0.385672087193781	0.903814346866311	FALSE
COX_ARTHROSIS	H8_EXT_OTH	PGS000967	30	10489	1300	444145	0.474583079402706	1.60734392298144	0.0119804769080132	0.174434970712219	1.1905733177327	6.65683168256658e-72	0.0695866376038883	1.07206493831886	0.704518059605308	0.969422627271753	FALSE
COX_ARTHROSIS	H8_EXT_NAS	PGS000967	42	10477	2330	443115	0.392987816591397	1.48140034071366	0.0141599583318905	0.174213386355025	1.1903095345356	1.23994923976114e-71	0.105569336164581	1.11134315812364	0.484182293454468	0.929018834962643	FALSE
COX_ARTHROSIS	H8_CERUMEN	PGS000967	17	10502	1208	444237	-0.27516139103011	0.759449544989339	0.287264192181967	0.174459884273697	1.19060297952374	5.35083235052778e-72	0.131703892179686	1.14077047819124	0.57376721855779	0.947245599490224	FALSE
COX_ARTHROSIS	H8_EXTDISNAS	PGS000967	13	10506	686	444759	0.0215067628574536	1.02173970019396	0.941636305729211	0.174495159200503	1.19064497869745	4.72949330028129e-72	0.109589771721931	1.11582023554302	0.670385509513816	0.963547880925173	FALSE
COX_ARTHROSIS	H8_EXTDISINOTH	PGS000967	12	10507	529	444916	0.313508158170145	1.36821662486029	0.367096897522565	0.174090366848784	1.19016311225097	9.60969077689923e-72	0.493305642082614	1.637721001359	0.086591059947792	0.706697553864716	FALSE
COX_ARTHROSIS	H8_SUP_ACUTE	PGS000967	55	10464	11550	433895	-0.258951267940801	0.771860636485436	0.065076823621714	0.174230636885123	1.19033006818316	1.46654772467682e-71	0.084062366067187	1.08769672706072	0.527289610908163	0.93740909133536	FALSE
COX_ARTHROSIS	H8_CHRON_SUPOTITIS	PGS000967	52	10467	2220	443225	0.0418113661132605	1.04269777206513	0.763675762117194	0.175646824262225	1.19201699281905	9.66985987752501e-73	-0.208925367688099	0.811455794205497	0.13772864872022	0.770172275438114	FALSE
COX_ARTHROSIS	H8_OTIMEDNAS	PGS000967	30	10489	3942	441503	0.105149308628551	1.11087646141484	0.57597127810168	0.174455349615543	1.19059758055847	6.60887800055648e-72	0.0649881053799038	1.06714633100851	0.7143633456852	0.969696453720959	FALSE
COX_ARTHROSIS	H8_EUSTSALP	PGS000967	25	10494	2730	442715	0.0790515726699885	1.08226013567589	0.700957417137392	0.174501941189707	1.19065305366622	5.57523952494739e-72	0.0599889032333483	1.06182476365836	0.757463807855893	0.975433788853338	FALSE
COX_ARTHROSIS	H8_MASTCHRON	PGS000967	29	10490	689	444756	0.25513588496715	1.2906369871224	0.20781772972124	0.173741818507202	1.18974835515763	2.33915623128959e-71	0.381527875113686	1.46452048531743	0.0440728301049679	0.616939253196737	FALSE
COX_ARTHROSIS	H8_CHOLEASTOMA	PGS000967	34	10485	1342	444103	-0.108684667731581	0.897013230122575	0.549140764444313	0.174175943867237	1.19026496721975	1.15458025432904e-71	0.14937142307953	1.16110417001536	0.381427250149259	0.902477333923367	FALSE
COX_ARTHROSIS	H8_PERFORATION	PGS000967	44	10475	2497	442948	0.118552563958406	1.125866052523	0.435684638091729	0.174954674780047	1.19119222433919	3.06116656193644e-72	-0.078536069025822	0.924468714644251	0.613787950838521	0.954063524169637	FALSE
COX_ARTHROSIS	H8_OTOSCLE	PGS000967	59	10460	2131	443314	0.00586065732746249	1.00587786457846	0.964907100250847	0.174681980431358	1.19086743723722	7.00229841097759e-72	-0.00497389884303211	0.995038450508526	0.968671359450964	0.997326940394247	FALSE
COX_ARTHROSIS	H8_MENIERE	PGS000967	65	10454	2241	443204	0.210675859710766	1.23451213508066	0.105610647061296	0.173635495718353	1.18962186451902	4.69024638479512e-71	0.193285664443302	1.21322932049998	0.13832509263411	0.770381987618547	FALSE
COX_ARTHROSIS	H8_BPV	PGS000967	131	10388	5778	439667	0.28719830772935	1.33268846969714	0.00119823696362082	0.177542555460363	1.19427887990861	9.62471164534515e-74	-0.249643021901375	0.77907884752266	0.00533353022971953	0.316408774338962	FALSE
COX_ARTHROSIS	H8_VESTIBNEUR	PGS000967	48	10471	1967	443478	0.31623508335742	1.37195274097566	0.0290412732818659	0.175434053425938	1.19176339334686	1.35464351461795e-72	-0.180112078929685	0.835176600465985	0.218160542540926	0.829715866266463	FALSE
COX_ARTHROSIS	H8_PERIPHVERTIGO	PGS000967	45	10474	1946	443499	0.212682399753472	1.23699171997415	0.165215637284465	0.174454606244254	1.19059669550274	7.9828918483824e-72	0.0463530693001095	1.04744416605712	0.760107761139395	0.975923222480564	FALSE
COX_ARTHROSIS	H8_VESTIFUNCNAS	PGS000967	19	10500	632	444813	0.297341563541821	1.34627505940256	0.196758526463781	0.175160341133536	1.19143723769491	1.48159192794796e-72	-0.28978412432177	0.74842511692037	0.203026591873176	0.822336949989316	FALSE
COX_ARTHROSIS	H8_NOISEINNER	PGS000967	14	10505	829	444616	0.0744392303384224	1.07727987559958	0.793262632308345	0.174393760809654	1.19052425533322	5.78108414745966e-72	0.180184767867997	1.19743859085878	0.486317956621369	0.92978346151672	FALSE
COX_ARTHROSIS	H8_HL_CON_NAS	PGS000967	35	10484	2022	443423	0.18663438595657	1.20518657135384	0.28453536177729	0.174377361963267	1.19050473226891	8.17746660587042e-72	0.0806185438238492	1.08395733547376	0.627609839934112	0.956481604309613	FALSE
COX_ARTHROSIS	H8_HL_SEN_NAS	PGS000967	457	10062	21295	424150	0.0226576262775784	1.02291625993973	0.651850729031658	0.172350351086189	1.18809401033261	2.11106240102264e-67	0.0521881240179863	1.05357392643149	0.269398247690096	0.859787315664808	FALSE
COX_ARTHROSIS	H8_HL_MIX_NAS	PGS000967	69	10450	2639	442806	0.245212292222927	1.27789257106547	0.0529144888332825	0.173789646113992	1.18980525933492	3.9866570164691e-71	0.128852230483314	1.13752202066654	0.286502978499544	0.866529119773987	FALSE
COX_ARTHROSIS	H8_HL_PRESBY	PGS000967	48	10471	1915	443530	-0.166568914251491	0.846564474568048	0.25233528557758	0.175252642658349	1.19154721424409	1.99463025877258e-72	-0.131809242712108	0.876508179456176	0.354964091122243	0.892515099535755	FALSE
COX_ARTHROSIS	H8_HL_IDIOP	PGS000967	59	10460	2268	443177	0.327407720923528	1.3873670204434	0.0132920804448991	0.174592293712314	1.19076063703331	7.76059568308707e-72	0.021598619955129	1.02183355854812	0.869066313797489	0.987817133979886	FALSE
COX_ARTHROSIS	H8_HL_NAS	PGS000967	24	10495	1358	444087	-0.233657713813604	0.791632734476805	0.298081626948275	0.174111276693544	1.19018799863707	1.11158706390129e-71	0.244432579239561	1.27689656998442	0.223771363070419	0.83276513282425	FALSE
COX_ARTHROSIS	H8_OTALGIA	PGS000967	32	10487	1572	443873	0.577714931888133	1.78196187066795	0.00113395166734626	0.175325078299323	1.19163352785636	1.30007769162472e-72	-0.24552500116352	0.782293725296672	0.170805844177896	0.801902015310937	FALSE
COX_ARTHROSIS	H8_TINNITUS	PGS000967	122	10397	5553	439892	0.29552647727681	1.34383367036944	0.00152404591463758	0.174171515151499	1.19025969588623	4.59657094367986e-71	0.0424830126672033	1.04339833166843	0.636346161696107	0.95823649250045	FALSE
COX_ARTHROSIS	I9_ANGINA	PGS000967	782	9737	23506	421939	-0.0315308864236574	0.968961028250728	0.418287148583068	0.170946477276376	1.1864272465047	2.56946130214269e-64	0.0499394938322032	1.05120748991498	0.177838642407025	0.806829003541476	FALSE
COX_ARTHROSIS	I9_MI_STRICT	PGS000967	395	10124	13749	431696	-0.110874937922032	0.895050678827573	0.0380579479293721	0.172638007635501	1.18843582251578	4.65252700403944e-68	0.0555465831971482	1.05711825987378	0.27540265934927	0.862100226821982	FALSE
COX_ARTHROSIS	I9_MI	PGS000967	420	10099	15122	430323	-0.128180177307273	0.879694863812857	0.0135301209564331	0.172674736762355	1.18847947352749	6.31493655462416e-68	0.0518280607528605	1.05319464145088	0.294803038274526	0.871243436182918	FALSE
COX_ARTHROSIS	I9_POSTAMI	PGS000967	92	10427	2544	442901	-0.324223311579047	0.723088750258372	0.00222779686836914	0.174729373225414	1.19092387710984	9.09169235597299e-72	-0.0151386896213218	0.984975324274983	0.887649164261019	0.98953734298098	FALSE
COX_ARTHROSIS	I9_CORATHER	PGS000967	681	9838	25982	419463	-0.0330123450280388	0.967526615372111	0.429085394412072	0.17204616319488	1.18773266148269	8.94814634254089e-66	0.0401046899361999	1.04091974230977	0.309955777178626	0.87682685785686	FALSE
COX_ARTHROSIS	I9_SAH	PGS000967	73	10446	2444	443001	-0.0521954157443826	0.94914337116069	0.659194207712608	0.17477322078937	1.19097609736556	6.80050186454182e-72	-0.0192426676343583	0.980941290655392	0.870753950143078	0.988073212283249	FALSE
COX_ARTHROSIS	I9_ICH	PGS000967	28	10491	1498	443947	-0.230924166100886	0.793799660676201	0.240382901502879	0.174369945271984	1.19049590269559	7.26066283910061e-72	0.110832232866055	1.11720746043756	0.561204843605175	0.945071486390378	FALSE
COX_ARTHROSIS	I9_STR	PGS000967	271	10248	13096	432349	-0.16814492333676	0.845231332063152	0.00753278564198548	0.175015054890521	1.19126415082873	1.05018880925615e-70	-0.0132130509999986	0.986873858158882	0.827823290834536	0.983545134142764	FALSE
COX_ARTHROSIS	I9_STR_SAH	PGS000967	337	10182	14969	430476	-0.124891309541203	0.882592826790753	0.0271849035012196	0.175215587240749	1.19150306178253	1.98446023319273e-70	-0.0176718772185299	0.98248335464584	0.747313588776454	0.9741117865973	FALSE
COX_ARTHROSIS	I9_ANEURYSM	PGS000967	55	10464	1964	443481	0.233669088225411	1.26322640654496	0.0843849213513839	0.175436316589886	1.19176609050586	1.53334798387219e-72	-0.145427662865775	0.864652434290989	0.281652726924576	0.865005438950963	FALSE
COX_ARTHROSIS	I9_CEREBDOTH	PGS000967	31	10488	1050	444395	0.13332652864675	1.14262303657762	0.472285014224857	0.174350642100033	1.19047292257027	7.8925384233502e-72	0.107872019643772	1.11390517828225	0.549778489490842	0.942414935152659	FALSE
COX_ARTHROSIS	I9_SEQULAE	PGS000967	100	10419	4932	440513	-0.103665427688902	0.901526872898372	0.304794673969503	0.175391533107907	1.19171272026568	3.72839595580858e-72	-0.0774358943454976	0.925486351403308	0.429212401460046	0.916933940023159	FALSE
COX_ARTHROSIS	I9_PAROXTAC	PGS000967	144	10375	7305	438140	0.0916188229144351	1.0959469925718	0.298333565259501	0.172128442180071	1.18783039094124	2.53597372354833e-69	0.191226449905173	1.2107335915477	0.022394163311796	0.514263120820067	FALSE
COX_ARTHROSIS	I9_OTHARR	PGS000967	495	10024	20223	425222	0.228620751906079	1.25686528484791	1.265199536594e-06	0.176085603373226	1.19254013974003	3.81603861399901e-70	-0.0268617304133539	0.973495837085882	0.563389502830588	0.945476150680282	FALSE
COX_ARTHROSIS	I9_RHEUVALV	PGS000967	20	10499	523	444922	0.193713683441239	1.21374871684583	0.392922762310111	0.175100207747121	1.1913655946932	1.71391316443855e-72	-0.202288372021913	0.816859334596668	0.355370367875545	0.892714847278811	FALSE
COX_ARTHROSIS	I9_HYPTENS	PGS000967	2727	7792	87996	357449	0.108268943665212	1.11434740176387	6.7868215600975e-06	0.172273666489048	1.18800290531528	1.34869652819156e-52	0.00990674261156552	1.00995597683543	0.654918136913802	0.961127455882409	FALSE
COX_ARTHROSIS	I9_HYPTENSESS	PGS000967	1633	8886	62197	383248	0.183286436947957	1.20115841496073	5.01422497574556e-10	0.166646772409134	1.18133691081113	5.17402366138975e-56	0.0525982539495302	1.05400611725495	0.0498922194063692	0.634753417128354	FALSE
COX_ARTHROSIS	I9_HYPTENSHD	PGS000967	130	10389	4617	440828	-0.0763848857988171	0.92645955680248	0.397908162798883	0.173851153677804	1.1898784436085	1.0217975535991e-70	0.0602057347385012	1.0620550256832	0.48246543049258	0.928536480730798	FALSE
COX_ARTHROSIS	I9_HYPTENSRD	PGS000967	12	10507	621	444824	-0.309513575720628	0.73380380941542	0.286035811662124	0.174837834684361	1.19105305345624	2.37971367607368e-72	-0.195619434710808	0.822325123535539	0.510588220218395	0.93392631573998	FALSE
COX_ARTHROSIS	I9_HYPTENSEC	PGS000967	35	10484	1942	443503	0.202317432445418	1.22423655884343	0.235697684691616	0.174829197735519	1.19104276643638	3.56878064744778e-72	-0.0514522735790721	0.94984898177275	0.754983707282873	0.975163614118344	FALSE
COX_ARTHROSIS	I9_STEMI	PGS000967	82	10437	3135	442310	0.00276168069927259	1.00276549765234	0.980348921676072	0.175210713088016	1.19149725422877	3.54218081020583e-72	-0.0714512516089509	0.931041663271698	0.518531842403053	0.935416878509012	FALSE
COX_ARTHROSIS	I9_NSTEMI	PGS000967	144	10375	6804	438641	-0.163973635930105	0.848764398469162	0.0587311073097415	0.173959736842645	1.19000765139045	9.15653909734762e-71	0.053553665576286	1.05501360816167	0.52212695780869	0.936239311883927	FALSE
COX_ARTHROSIS	I9_NCMI	PGS000967	90	10429	3067	442378	0.0372305915270453	1.0379323316469	0.728955630477232	0.174515444268147	1.19066913125635	1.51774327636881e-71	0.0167197160994692	1.01686027281615	0.872022591731029	0.988119125206466	FALSE
COX_ARTHROSIS	I9_IHD	PGS000967	1353	9166	41991	403454	-0.0353512191469806	0.965266336696051	0.258033687370062	0.164927438547233	1.17930754333809	1.26293547269785e-56	0.0760165820164679	1.0789804656808	0.00899807825037567	0.389954640637502	FALSE
COX_ARTHROSIS	I9_UAP	PGS000967	236	10283	8092	437353	-0.00878204323414476	0.991256406270145	0.895788392413178	0.176095265283607	1.19255166201165	7.32185917232846e-72	-0.0646107402846946	0.937432296994328	0.328261168636578	0.882747879776202	FALSE
COX_ARTHROSIS	I9_PULMEMB	PGS000967	141	10378	5192	440253	0.285967344050724	1.33104898787433	0.00107975807536987	0.173955986324588	1.19000318825364	9.5095486045893e-71	0.0410652683873289	1.04192010777142	0.619514849544084	0.955157860169886	FALSE
COX_ARTHROSIS	I9_SECONDRIGHT	PGS000967	14	10505	523	444922	0.251146811082923	1.28549879594871	0.399995721933837	0.174249540500571	1.1903525699377	7.37543241405868e-72	0.307863475799132	1.36051523300239	0.258109751385205	0.852921249461125	FALSE
COX_ARTHROSIS	I9_PERICARD	PGS000967	16	10503	783	444662	0.0211681559633311	1.02139379065446	0.932601732351553	0.174907122335075	1.19113558158325	2.27870593890665e-72	-0.158951341113803	0.85303786583172	0.514096324966109	0.93444226866321	FALSE
COX_ARTHROSIS	I9_PERICAOTH	PGS000967	13	10506	653	444792	-0.141613035412711	0.867957060155227	0.694782467937761	0.173969175347682	1.19001888333667	1.21192945292387e-71	0.578164036000088	1.78276233680427	0.0402036236642571	0.600918860635564	FALSE
COX_ARTHROSIS	I9_NONRHEVALV	PGS000967	291	10228	13170	432275	0.0124372016907321	1.01251486532245	0.838875302954393	0.174304628399097	1.19041814576549	4.47770561516971e-70	0.0131020709312673	1.01318827915325	0.825814810481204	0.983250244547694	FALSE
COX_ARTHROSIS	I9_CAVS_RHEU	PGS000967	110	10409	5188	440257	-0.186249488491497	0.830066477113027	0.0574925993377974	0.173926789651807	1.18996844462715	6.53323519003417e-71	0.0577839381651822	1.05948605647734	0.533033331118576	0.938407849950888	FALSE
COX_ARTHROSIS	I9_CAVS_DX	PGS000967	107	10412	5127	440318	-0.195598988873563	0.822341936833058	0.0489442876088394	0.174003541497736	1.19005978040692	5.32675836634735e-71	0.0526640303323466	1.05407544824496	0.576786407787263	0.947892172743865	FALSE
COX_ARTHROSIS	I9_AORTVALV_EARLY	PGS000967	50	10469	2372	443073	0.520939919803426	1.68360936402261	0.000244490573435899	0.17521767692038	1.19150555164481	2.1281061977487e-72	-0.106276301256362	0.899176170244607	0.456757239436252	0.922713714698249	FALSE
COX_ARTHROSIS	I9_MYOCARD	PGS000967	21	10498	1359	444086	-0.106991769357114	0.898533068464678	0.65755957801889	0.173935834963748	1.18997920831161	1.50224300102421e-71	0.34500403452662	1.41199561639007	0.108434184206046	0.736389636793389	FALSE
COX_ARTHROSIS	I9_CARDMPRI	PGS000967	51	10468	2798	442647	0.0594747753867089	1.06127899028977	0.674482644118731	0.174601146125948	1.19077117818567	6.89168916451859e-72	0.0144109867539191	1.01451532562976	0.917495357539117	0.992850664644223	FALSE
COX_ARTHROSIS	I9_CARDMYOOTH	PGS000967	37	10482	1721	443724	0.150770749444594	1.1627300710108	0.373466241710822	0.174605012553106	1.19077578222459	5.41934554395686e-72	0.00450010855341505	1.00451024924761	0.978325801268004	0.998230472607428	FALSE
COX_ARTHROSIS	I9_AVBLOCK	PGS000967	57	10462	2952	442493	-0.165869629338025	0.847156671366402	0.228624499899347	0.17385583449112	1.1898840132204	3.23776371680522e-71	0.130561121509685	1.13946758374413	0.302849550858908	0.87495553137748	FALSE
COX_ARTHROSIS	I9_LBBB	PGS000967	20	10499	1183	444262	-0.160315335177664	0.851875120415671	0.480435669085568	0.174621161038647	1.19079501160536	4.03193221389442e-72	0.0155388901568926	1.01566024647659	0.945303801042624	0.995279572001801	FALSE
COX_ARTHROSIS	I9_CARDARR	PGS000967	23	10496	962	444483	0.0545084103934805	1.05602135793152	0.800425277691531	0.174317909128855	1.19043395549216	7.66546503129019e-72	0.145694545012459	1.15684277068289	0.462978981639153	0.924549842560332	FALSE
COX_ARTHROSIS	I9_HEARTFAIL	PGS000967	404	10115	14751	430694	-0.0960725740460137	0.908398087551781	0.069028317294885	0.17269052740764	1.18849824053346	5.10055056135727e-68	0.0497904507291574	1.05105082636384	0.320947908436024	0.880740599171553	FALSE
COX_ARTHROSIS	I9_HEARTFAIL_NS	PGS000967	755	9764	28104	417341	0.000419480231360881	1.0004195682255	0.991604953893532	0.172796469358892	1.18862415902603	7.85748703671229e-66	0.0258776429936677	1.02621537614999	0.49119176695993	0.930705906030423	FALSE
COX_ARTHROSIS	I9_OTHILLHEART	PGS000967	18	10501	1042	444403	0.00049679746468695	1.00049692088899	0.998339541124553	0.174694675545366	1.19088255553107	3.32983527522161e-72	-0.0271398662194832	0.973225110687568	0.913798538511859	0.992613097921664	FALSE
COX_ARTHROSIS	I9_ATHSCLE	PGS000967	154	10365	7520	437925	-0.180568321356945	0.834795644377371	0.0279667491127983	0.175279223607667	1.19157888712115	9.54750836200709e-72	-0.0467163761841689	0.954358037876913	0.564033576086169	0.945566754178596	FALSE
COX_ARTHROSIS	I9_ABAORTANEUR	PGS000967	28	10491	1231	444214	-0.0926959941444797	0.911470550566061	0.633714586299442	0.174442423241708	1.19058219054853	6.2173315321439e-72	0.0835174858801226	1.08710422410083	0.669866408319923	0.963428672564302	FALSE
COX_ARTHROSIS	I9_THAORTANEUR	PGS000967	36	10483	2148	443297	0.0328020158009053	1.03334593282066	0.845548883373899	0.175581297593425	1.19193888647541	8.68382719539535e-73	-0.273800899435173	0.760483472877698	0.10087995890846	0.72774054577418	FALSE
COX_ARTHROSIS	I9_OTHANEUR	PGS000967	12	10507	764	444681	-0.502244487331534	0.605170835955188	0.156263255983543	0.174095413321619	1.19016911839194	9.73001789647028e-72	0.49125412611025	1.63436463456365	0.0970298133657721	0.722607877132155	FALSE
COX_ARTHROSIS	I9_ARTOTH	PGS000967	48	10471	1899	443546	0.24329694904574	1.27544731075218	0.0966319864768735	0.174869329815418	1.19109056641899	4.12340077465026e-72	-0.0538398035389184	0.947583893929955	0.70010084609326	0.968482213487583	FALSE
COX_ARTHROSIS	I9_VTE	PGS000967	386	10133	12652	432793	0.326070272554661	1.38551272897085	1.00743330549529e-09	0.173128085494455	1.18901839133956	1.70489595012746e-68	0.0392137102623646	1.03999271701895	0.445308005765617	0.920200626082067	FALSE
COX_ARTHROSIS	I9_PHLETHROM	PGS000967	112	10407	4868	440577	0.368751817473904	1.44592870490184	0.000126867003067708	0.174984100893562	1.19122727701253	8.35244733655752e-72	-0.0310151839506699	0.969460852718506	0.74587057180506	0.973889321496525	FALSE
COX_ARTHROSIS	I9_PHLETHROMBDVTLOW	PGS000967	124	10395	3965	441480	0.388652761634933	1.4749922884888	1.97302560299676e-05	0.175344148495518	1.19165625275821	5.24314329983246e-72	-0.0581338800807171	0.943523619962222	0.522278299509807	0.936239311883927	FALSE
COX_ARTHROSIS	I9_THROMBOTH	PGS000967	78	10441	2778	442667	0.326778539810463	1.38649438986738	0.00443275674687642	0.174835910970646	1.19105076221335	6.35735248253376e-72	-0.0226188227809377	0.977635064974358	0.846297819503533	0.98574725556512	FALSE
COX_ARTHROSIS	I9_VARICVE	PGS000967	1190	9329	27133	418312	0.244069953765748	1.27643361870475	3.39509031428573e-14	0.170256490339542	1.18560890955648	2.45500274572676e-61	0.0428299434176879	1.04376038143416	0.166829376055116	0.798124903852263	FALSE
COX_ARTHROSIS	I9_VARICVEOES	PGS000967	18	10501	589	444856	0.789419734722752	2.2021182426964	0.000831157251452714	0.175026118991355	1.19127733116833	1.87130664213905e-72	-0.230753512550746	0.793935136965821	0.314729241458462	0.877904855692954	FALSE
COX_ARTHROSIS	I9_VARICVESOTH	PGS000967	45	10474	1751	443694	0.319272738423974	1.37612659632732	0.0357880611249331	0.174577877411026	1.19074347079295	6.72239605273867e-72	0.0111315106789261	1.01119369647032	0.938424774731562	0.994905432339387	FALSE
COX_ARTHROSIS	I9_VEINSOTH	PGS000967	215	10304	9337	436108	0.439524949236823	1.55196977893668	1.0317996834739e-09	0.172731882390991	1.18854739187473	2.57155246492726e-69	0.0890394364732781	1.09312376442243	0.192792896843318	0.81601766364065	FALSE
COX_ARTHROSIS	I9_LYMPHADE	PGS000967	50	10469	1975	443470	0.416114902487661	1.5160600579351	0.00444601927984547	0.174242297472382	1.19034394821171	1.24471929982841e-71	0.0991599744402462	1.10424293607544	0.50293397260252	0.932706455674345	FALSE
COX_ARTHROSIS	I9_LYMPHOTH	PGS000967	14	10505	602	444843	0.269079443079009	1.30875910876994	0.348395959145553	0.174307872646339	1.19042200778254	6.57763185665215e-72	0.304032348447347	1.35531289764847	0.274253964736848	0.861655141958246	FALSE
COX_ARTHROSIS	I9_HYPOTE	PGS000967	54	10465	1848	443597	0.331730019753476	1.39337661356517	0.0155298746649681	0.175148371751924	1.19142297701329	2.53418543375341e-72	-0.0965598468581862	0.907955557686229	0.483434001730396	0.928789691766213	FALSE
COX_ARTHROSIS	I9_OTHOTH	PGS000967	24	10495	600	444845	0.570657521956275	1.76943010817038	0.0052781179569954	0.174964701223215	1.1912041678202	2.28054317618636e-72	-0.133250470221212	0.875245841632492	0.519088412816813	0.935601742917528	FALSE
COX_ARTHROSIS	I9_TIA	PGS000967	277	10242	11333	434112	0.024155317464112	1.02444942042069	0.695871661774975	0.177717706038525	1.19448807686486	8.04765259693795e-73	-0.114542903931481	0.891773677000614	0.0572631632926595	0.653442378473459	FALSE
COX_ARTHROSIS	I9_VASCSYND	PGS000967	16	10503	580	444865	0.252829003951748	1.28766307271124	0.313838656655713	0.174811106495799	1.19102121919108	2.61412199392222e-72	-0.123592512028249	0.883739880893403	0.648160184958238	0.959791334965668	FALSE
COX_ARTHROSIS	J10_ASTHMA	PGS000967	758	9761	37800	407645	0.240076687877259	1.27134664345843	4.47630650901525e-10	0.176568293913199	1.19311590653144	1.2410121707553e-68	-0.0247667987327206	0.975537382057927	0.509124036801448	0.933778813324553	FALSE
COX_ARTHROSIS	J10_ASTHMA_MAIN	PGS000967	644	9875	32005	413440	0.248587297874932	1.28221275193209	1.87021998306974e-09	0.176178497210535	1.19265092451529	3.71421444070544e-69	-0.0224451646384732	0.977804854005946	0.581157994314474	0.948540995533101	FALSE
COX_ARTHROSIS	J10_NASALPOLYP	PGS000967	118	10401	5603	439842	0.141465042147299	1.15196023350076	0.130798493167384	0.174860845761913	1.19108046118576	1.22455072436692e-71	-0.0168326052029622	0.98330827154757	0.853790266945592	0.98648463618364	FALSE
COX_ARTHROSIS	J10_CHRONSINUSITIS	PGS000967	366	10153	15795	429650	0.352363458298899	1.42242542210161	7.1244152704426e-11	0.174820669224375	1.19103260865819	6.37788095534703e-70	-0.00441614580755141	0.99559359102598	0.932932738112226	0.994374851114819	FALSE
COX_ARTHROSIS	J10_SINUSITIS	PGS000967	332	10187	20324	425121	0.282404360681645	1.32631492117575	6.34101153748195e-07	0.174938726613473	1.19117322715866	2.9542256476859e-70	-0.00863042167855957	0.991406713503068	0.875829550539283	0.988647925219458	FALSE
COX_ARTHROSIS	J10_PHARYNGITIS	PGS000967	40	10479	4753	440692	0.0383806176831945	1.03912666760377	0.816248073985719	0.174386583205498	1.19051571025204	8.48976491459872e-72	0.0686483580292397	1.07105951344311	0.666509723657454	0.962810750781077	FALSE
COX_ARTHROSIS	J10_TONSILLITIS	PGS000967	160	10359	15053	430392	0.259646173087766	1.29647127907185	0.00133352484149747	0.175552994594257	1.1919051515075	6.65393577325706e-72	-0.0576306135164034	0.943998583359363	0.463532028865854	0.924549842560332	FALSE
COX_ARTHROSIS	J10_BRONCHITIS	PGS000967	177	10342	10644	434801	0.144547432689125	1.15551650291896	0.0659712838127422	0.173421414867242	1.18936721651636	3.86858302489587e-70	0.0722340957334711	1.0749069457431	0.344353552035006	0.88896273855095	FALSE
COX_ARTHROSIS	J10_ACUTELOWERNAS	PGS000967	59	10460	3931	441514	0.193366940918593	1.2133279315102	0.140632020959066	0.175120916909944	1.19139026713275	2.95270348167369e-72	-0.0845390975670773	0.918935726523263	0.515542484256796	0.934833729178124	FALSE
COX_ARTHROSIS	J10_ACUTEUPPERINFEC	PGS000967	425	10094	34764	410681	0.222947848372066	1.24975539525803	1.15033058769268e-05	0.174572260927852	1.19073678302106	2.24294489325671e-69	0.00180069604983784	1.00180231827654	0.970936590666432	0.997529015901026	FALSE
COX_ARTHROSIS	J10_PNEUMONAS	PGS000967	508	10011	30251	415194	0.0649983810306141	1.0671572966878	0.168315578883867	0.171297437440225	1.186843708282	2.31964502006751e-66	0.0708748136497578	1.07344683656503	0.119760527382667	0.751736124135315	FALSE
COX_ARTHROSIS	J10_BRONCHIECTASIS	PGS000967	34	10485	1619	443826	-0.143188931213688	0.866590327465704	0.407611610009014	0.174774630178418	1.19097777591541	3.87546360298167e-72	-0.0387204075143512	0.962019645012183	0.818190560876514	0.982309952743224	FALSE
COX_ARTHROSIS	J10_EMPHYSEMA	PGS000967	18	10501	943	444502	0.00208961392411976	1.0020917986888	0.992958678658036	0.175124357814043	1.19139436659946	1.57358457222578e-72	-0.265241716598575	0.767020525974153	0.255359511384726	0.851606378006569	FALSE
COX_ARTHROSIS	J10_BRONCHNAS	PGS000967	20	10499	894	444551	-0.309399448432927	0.733887561232986	0.182781289324816	0.1744387641237	1.19057783407576	5.84278295812944e-72	0.109207937196082	1.11539425818405	0.614417907817552	0.954112845044701	FALSE
COX_ARTHROSIS	J10_COPDNAS	PGS000967	171	10348	8784	436661	-0.0381005923343626	0.962616104219749	0.630317409567149	0.174034887415339	1.1900970845074	1.19841195271366e-70	0.0382644010218805	1.03900591078889	0.6194528634804	0.955157860169886	FALSE
COX_ARTHROSIS	J10_OTHERINSTPULM	PGS000967	54	10465	2541	442904	0.0862985942821896	1.09013178683106	0.54328995388167	0.173994619385898	1.19004916260783	2.17440630594894e-71	0.131530379443064	1.14057255715511	0.336057850819686	0.885719691654584	FALSE
COX_ARTHROSIS	J10_COLD	PGS000967	94	10425	4564	440881	0.461258654306295	1.58606904181723	1.49342390714998e-05	0.173887744738879	1.18992198331988	4.9805352287265e-71	0.0982183830589577	1.10320367979814	0.337226494526179	0.885766530638962	FALSE
COX_ARTHROSIS	J10_LARYNGITIS	PGS000967	35	10484	4883	440562	0.0171166747815185	1.01726400445697	0.924063402133966	0.174029627487384	1.19009082469894	1.54908096642605e-71	0.181784388768928	1.19935557146866	0.271236435553375	0.860402750514225	FALSE
COX_ARTHROSIS	J10_INFLUENZA	PGS000967	110	10409	6258	439187	0.204847922660931	1.22733840041174	0.0444961586074883	0.172701585435709	1.18851138305303	5.54215187198786e-70	0.179670230140675	1.19682262201083	0.0562532995437522	0.65143187320035	FALSE
COX_ARTHROSIS	J10_VIRALPNEUMO	PGS000967	41	10478	2495	442950	0.306687674402749	1.35891647738536	0.0646074902404265	0.173858510552901	1.18988719742779	2.31363004801225e-71	0.208175988147657	1.23142986754153	0.178764558669401	0.807930667548731	FALSE
COX_ARTHROSIS	J10_PNEUMOPNEUMO	PGS000967	19	10500	944	444501	0.169129009685106	1.18427291174459	0.46892603334257	0.174714287381668	1.19090591115383	3.37470923952055e-72	-0.043006254044407	0.957905399265393	0.851640917139521	0.986359080600144	FALSE
COX_ARTHROSIS	J10_PNEUMOBACTEROTH	PGS000967	150	10369	9035	436410	0.053001805040187	1.05443154840896	0.523312001337356	0.17539205858134	1.19171334647922	7.21538295195509e-72	-0.0516540236224677	0.949657369029048	0.53035175434496	0.937642342906638	FALSE
COX_ARTHROSIS	J10_VASOALLERRHIN	PGS000967	207	10312	14638	430807	0.187511738527877	1.20624440887149	0.00862343079601425	0.174723935734547	1.19091740148974	6.11553715290649e-71	-0.0045344115916281	0.995475853331623	0.948149720617299	0.995654632771797	FALSE
COX_ARTHROSIS	J10_CHRONRHINITIS	PGS000967	167	10352	9355	436090	0.350038217563457	1.41912178293369	8.63081747971832e-06	0.176060002879904	1.19250961051493	2.70115167768778e-72	-0.088332825323545	0.915456139028264	0.259586160598445	0.854095756859893	FALSE
COX_ARTHROSIS	J10_SEPTDEV	PGS000967	289	10230	11386	434059	0.314573378913822	1.36967485412108	2.34527590745386e-07	0.174232918813262	1.19033278443393	5.21383789837052e-70	0.0140898306729865	1.01418956017731	0.812543173927093	0.981766069357013	FALSE
COX_ARTHROSIS	J10_CHRONTONSADEN	PGS000967	713	9806	51021	394424	0.245540004950716	1.2783114213533	7.49972122567048e-10	0.177428803264638	1.19414303579014	1.30978319193028e-69	-0.0398947324378262	0.960890584437911	0.301831688280377	0.874683480188864	FALSE
COX_ARTHROSIS	J10_PERITONSABSC	PGS000967	113	10406	7973	437472	0.176940305249456	1.19355984174348	0.0637987583572463	0.174782971242817	1.19098770997917	1.39178536437946e-71	-0.00683400168504434	0.993189296999842	0.940414852520839	0.994984496351227	FALSE
COX_ARTHROSIS	J10_CHRONLARYNGITIS	PGS000967	97	10422	3477	441968	0.422918603054501	1.52641004579443	5.45863308846323e-05	0.174537033278403	1.19069483690192	1.6047419223518e-71	-0.0152057199285915	0.984909303289072	0.879903477740207	0.988834608829809	FALSE
COX_ARTHROSIS	J10_VOCALLARYNX	PGS000967	338	10181	17496	427949	0.304795640862369	1.35634779261672	8.10171455282011e-08	0.173556499390287	1.1895278924717	3.65482695990086e-69	0.0306617700274203	1.0311366835669	0.578218593672541	0.948144255803217	FALSE
COX_ARTHROSIS	J10_BRONCH	PGS000967	69	10450	2758	442687	0.0495158885950613	1.05076228721868	0.686622931862604	0.174418348757124	1.19055352824095	1.26174428772277e-71	0.0368174934851421	1.03750365238245	0.759197336613817	0.975791402063414	FALSE
COX_ARTHROSIS	J10_SIMPLBRONCH	PGS000967	31	10488	1077	444368	-0.0638395856659164	0.93815548104747	0.724029708994406	0.175556060038181	1.1919088052315	8.4834375968094e-73	-0.294148283491023	0.745165987436522	0.0911386284856919	0.711868435047135	FALSE
COX_ARTHROSIS	J10_PLEUREFFUSION	PGS000967	46	10473	2294	443151	0.089831845851459	1.09399030922865	0.546489070047595	0.174928954137061	1.19116158650327	3.3374825901498e-72	-0.0666231145548052	0.935547729223718	0.658825766555928	0.96198529259408	FALSE
COX_ARTHROSIS	J10_PLEURPLAGUE	PGS000967	32	10487	1636	443809	-0.122830889061362	0.884413213863824	0.490950765000802	0.174895006319608	1.19112114985355	2.87790976997331e-72	-0.0828697765611768	0.920471006315503	0.646798265650487	0.959600949389975	FALSE
COX_ARTHROSIS	J10_PNEUMOTHORAX	PGS000967	23	10496	1451	443994	-0.132467731480655	0.875931198653002	0.540866925419663	0.174475572109913	1.19062165765479	5.70688482013186e-72	0.0812610098693175	1.08465396501299	0.688110214304103	0.966415980825105	FALSE
COX_ARTHROSIS	J10_PLEUROTH	PGS000967	38	10481	1603	443842	-0.0903430971845595	0.913617671840544	0.581590620640257	0.174566196768225	1.19072956222503	6.11340426788613e-72	0.0184084335034908	1.01857891319685	0.907602766177501	0.991780023495445	FALSE
COX_ARTHROSIS	J10_RESPDISOTH	PGS000967	66	10453	3285	442160	-0.1927556062719	0.824683496986977	0.125567034947613	0.174407436118214	1.19054053623108	1.33305339635246e-71	0.0360426427221502	1.03670005326069	0.761534725080812	0.976097261400362	FALSE
COX_ARTHROSIS	K11_REFLUX	PGS000967	464	10055	20427	425018	0.340509934035081	1.40566420385475	4.40168685396213e-12	0.173144056884377	1.18903738176757	4.63028657018924e-68	0.0341018762431277	1.03469001169009	0.476018851652122	0.927283397741151	FALSE
COX_ARTHROSIS	K11_CROHN	PGS000967	50	10469	3929	441516	0.209134031470292	1.23261019601604	0.141243863733528	0.175239079627909	1.19153105336255	2.0652839317294e-72	-0.124598091853583	0.882851656563413	0.377082194787606	0.900524721788675	FALSE
COX_ARTHROSIS	K11_ULCER	PGS000967	125	10394	8214	437231	0.0649759828289647	1.06713339455116	0.48675980600779	0.17382949564415	1.18985267346019	8.56383120113244e-71	0.066956001936652	1.06924843227939	0.458575668244894	0.923237060164308	FALSE
COX_ARTHROSIS	K11_OTHENTERCOL	PGS000967	129	10390	6522	438923	0.240982508635163	1.2724987773732	0.00778974080396039	0.174221966085197	1.19031974711403	4.8239697098872e-71	0.0316478653705902	1.03215398414398	0.714719866510798	0.969700876874626	FALSE
COX_ARTHROSIS	K11_HEPFAIL	PGS000967	14	10505	533	444912	0.379065707808285	1.46091902637704	0.188889393740571	0.174344692828723	1.19046584014493	6.21600539104679e-72	0.222204961809062	1.24882731354026	0.400165166989738	0.908007195740828	FALSE
COX_ARTHROSIS	K11_TOOTH_DEV	PGS000967	14	10505	1584	443861	0.150021013993525	1.16185865776206	0.579190694535181	0.17501929657426	1.19126920380523	1.75952587575885e-72	-0.27284150559346	0.761213426138644	0.304096372990102	0.87495553137748	FALSE
COX_ARTHROSIS	K11_CARIES_DENTIN	PGS000967	75	10444	5290	440155	0.288841040246028	1.3348795195426	0.0129916869022536	0.175622393994713	1.19198787188075	1.5415541197576e-72	-0.12847649019288	0.87943423750468	0.259203159834193	0.853699133552132	FALSE
COX_ARTHROSIS	K11_CARIES_1	PGS000967	1530	8989	136033	309412	0.312103885085279	1.36629662349837	9.11089914922974e-24	0.17457573940046	1.19074092497354	5.22017652705095e-62	-0.00142116475455173	0.998579844621858	0.958920559936157	0.996515258537026	FALSE
COX_ARTHROSIS	K11_CARIES_2	PGS000967	126	10393	18391	427054	0.10194269231979	1.10732001196845	0.285273710409791	0.172617916458964	1.18841194568173	8.61670700790407e-70	0.160868169315426	1.17453011949744	0.0654944171414477	0.668529149454753	FALSE
COX_ARTHROSIS	K11_CARIES_3	PGS000967	1464	9055	126679	318766	0.326430218415151	1.3860115283073	3.34738671418359e-25	0.173585215765076	1.18956205189095	9.33269435862777e-62	0.00618400431091069	1.00620316474127	0.825767816755358	0.983235366452127	FALSE
COX_ARTHROSIS	K11_PULPITIS_1	PGS000967	880	9639	66550	378895	0.306033616406441	1.35802795780036	3.66437598556331e-16	0.174220171747458	1.19031761128031	4.9994423548487e-66	0.00425917899098643	1.0042682621849	0.90298027650492	0.991264584492639	FALSE
COX_ARTHROSIS	K11_PULPITIS_4	PGS000967	883	9636	66630	378815	0.30834433839906	1.36116961121497	2.04679309180928e-16	0.173990002972048	1.19004366886107	7.74312544471243e-66	0.00697215689382521	1.00699651896552	0.841591492970288	0.985364814829022	FALSE
COX_ARTHROSIS	K11_DEPOSITS	PGS000967	15	10504	1367	444078	0.128217353807344	1.13680006366829	0.621495067667725	0.174743572478933	1.19094078745995	2.97891292598799e-72	-0.0648145650775447	0.937241244521859	0.806799937143121	0.981094979890605	FALSE
COX_ARTHROSIS	K11_PARODON_PERIAPIC_CHRONIC	PGS000967	76	10443	4367	441078	0.274886619966817	1.31638141503772	0.0173977340952782	0.175671029693457	1.1920458464536	1.43453589948655e-72	-0.139068470517767	0.870168445534428	0.217076116764051	0.829289342968438	FALSE
COX_ARTHROSIS	K11_PARODON	PGS000967	307	10212	19575	425870	0.211679124161221	1.23575129871992	0.000358372946256791	0.177076766592398	1.19372272763593	3.7240412374437e-72	-0.086845229480217	0.916818981203285	0.135234121127721	0.76811498472468	FALSE
COX_ARTHROSIS	K11_PARODON_OPER	PGS000967	307	10212	19595	425850	0.210418425022292	1.23419436973741	0.000388563781956511	0.177084213941568	1.193731617739	3.67262843039074e-72	-0.0871444181709009	0.916544720362621	0.133905361117176	0.766010609752333	FALSE
COX_ARTHROSIS	K11_DENTOFACIAL_ANOMALIES	PGS000967	131	10388	8922	436523	0.302493934766843	1.35322946874404	0.000735152965710125	0.174576442926367	1.19074176269093	2.38452454552106e-71	0.00586258646131282	1.00587980505337	0.947035631139051	0.995653195143086	FALSE
COX_ARTHROSIS	K11_MISS_TEETH_ACCID_EXTR_PAROD	PGS000967	37	10482	2167	443278	0.0951355531947803	1.09980792750047	0.564266623844927	0.175082425120281	1.19134440927176	2.22066856071263e-72	-0.123876889776127	0.883488600667311	0.457356648589218	0.922892730586312	FALSE
COX_ARTHROSIS	K11_ORALCYST	PGS000967	19	10500	1014	444431	0.321609875897776	1.37934655464123	0.172709871863864	0.175208134702485	1.19149418209346	1.34091981278581e-72	-0.277722189440908	0.75750723579402	0.227300850303889	0.83491678336753	FALSE
COX_ARTHROSIS	K11_JAWS	PGS000967	21	10498	1580	443865	-0.149996625152557	0.860710881188073	0.500319763967434	0.175293958292615	1.19159644478999	1.15488645262953e-72	-0.345235671909775	0.708053465490733	0.123745144375174	0.755694428110902	FALSE
COX_ARTHROSIS	K11_SALIVARY	PGS000967	88	10431	5218	440227	0.0873642433803862	1.09129410398774	0.415598807290951	0.176418075305401	1.19293669178205	4.05839353752668e-73	-0.216421223616998	0.805395978605786	0.0447322824242963	0.619487962135486	FALSE
COX_ARTHROSIS	K11_STOMATITIS	PGS000967	36	10483	2017	443428	0.413761986644896	1.51249708953238	0.0133688043369356	0.175059273358159	1.19131682786867	2.32561958119002e-72	-0.113850803791471	0.892391087317562	0.490322224881652	0.930368702567387	FALSE
COX_ARTHROSIS	K11_APHTA_RECUR	PGS000967	19	10500	949	444496	0.365881235856639	1.44178400024429	0.11790252998628	0.175228874018874	1.19151889312452	1.31662877427103e-72	-0.280789262394288	0.755187465110582	0.207116908063355	0.825387686791137	FALSE
COX_ARTHROSIS	K11_APHTA_RECUR_INCLAVO	PGS000967	50	10469	2542	442903	0.486803102387859	1.62710620450978	0.000694257286120699	0.174723023911299	1.19091631558406	5.35469905383183e-72	-0.00973546278029108	0.990311773424431	0.945002602592542	0.995277906793055	FALSE
COX_ARTHROSIS	K11_LIP_ORAL_MUCOSA	PGS000967	86	10433	3579	441866	0.377535023617484	1.45868453130874	0.000589852322318275	0.174780502947234	1.19098477027309	8.52883652566708e-72	-0.0181839173273001	0.981980412536318	0.865019058184822	0.987807596380665	FALSE
COX_ARTHROSIS	K11_ORAL_LEUCOPLAC_RELAT	PGS000967	30	10489	1119	444326	0.290925553850309	1.33766499623457	0.113471294902645	0.174892077496325	1.1911176612753	2.95365023757053e-72	-0.0822283503943151	0.921061609898838	0.642818940116081	0.959319386329179	FALSE
COX_ARTHROSIS	K11_ORAL_LEUCOPLAC_RELAT_INCLAVO	PGS000967	37	10482	1692	443753	0.238801040870094	1.26972588789341	0.148876584011582	0.174959251863804	1.19119767653825	2.87210428731273e-72	-0.0844471155532928	0.919020255969462	0.603237917129611	0.952561343155639	FALSE
COX_ARTHROSIS	K11_TONGUE	PGS000967	30	10489	1411	444034	0.167583898112388	1.18244449088428	0.374895376061749	0.17444629619935	1.19058680163185	6.90388264802112e-72	0.0579506616723795	1.05966271243444	0.734922481056311	0.9726781266915	FALSE
COX_ARTHROSIS	K11_OESITIS	PGS000967	30	10489	1088	444357	0.375741976252079	1.45607138430121	0.0400000513170837	0.175125300187708	1.19139548933866	1.90542012345582e-72	-0.154064130372984	0.857217045599817	0.384883233528695	0.903461823778376	FALSE
COX_ARTHROSIS	K11_OESULC	PGS000967	41	10478	1375	444070	0.373372403597856	1.45262520196857	0.0207224356671814	0.174408757873544	1.19054210983542	7.89180212201779e-72	0.0713380579715008	1.07394421991287	0.671110519645636	0.96364221173769	FALSE
COX_ARTHROSIS	K11_OTHDISOES	PGS000967	73	10446	2246	443199	0.165782741362892	1.18031663988047	0.178106500049138	0.173444257973124	1.18939438566793	7.71777663589984e-71	0.190164664537308	1.20944873457768	0.111801683013517	0.742271173036055	FALSE
COX_ARTHROSIS	K11_GULC	PGS000967	98	10421	3548	441897	0.141214178630041	1.15167128494969	0.190602321484521	0.172877384313579	1.1887203403872	3.1339103111666e-70	0.203804983791872	1.22605902875764	0.0507539477253758	0.637412821650533	FALSE
COX_ARTHROSIS	K11_DULC	PGS000967	58	10461	2310	443135	-0.0959710154644747	0.908490347857859	0.468418143095618	0.174883685533899	1.19110766550258	4.55329998141014e-72	-0.0443752134252314	0.956594962854886	0.734234872587789	0.972551426257382	FALSE
COX_ARTHROSIS	K11_ACUTGASTR	PGS000967	51	10468	1760	443685	0.294334420480922	1.34223269872428	0.0383656874865897	0.174616550119399	1.19078952095837	6.27763898701305e-72	0.0170785634772959	1.01722523593778	0.907352334662737	0.991708251479093	FALSE
COX_ARTHROSIS	K11_CHRONGASTR	PGS000967	200	10319	6782	438663	0.262127364821455	1.29969206693621	0.000343572213820565	0.173659231109318	1.18965010099417	3.78942841638949e-70	0.0583596935210251	1.06009623688926	0.411361140143807	0.91224193884952	FALSE
COX_ARTHROSIS	K11_OTHGASTR	PGS000967	146	10373	5617	439828	0.20745859563079	1.23054676577268	0.0138128465277321	0.175038964512371	1.19129263384461	1.29630613192304e-71	-0.0263870323850952	0.97395806334053	0.751635983955176	0.974717310755582	FALSE
COX_ARTHROSIS	K11_FUNCDYSP	PGS000967	147	10372	6729	438716	0.311084705036541	1.36490483060329	0.000233707311590595	0.17476656643554	1.19096817221557	2.09707993863608e-71	-0.0103500413666238	0.989703336000148	0.901902845631281	0.991187348989179	FALSE
COX_ARTHROSIS	K11_OTHDISSTOMDUOD	PGS000967	30	10489	1298	444147	-0.0835626029729669	0.919833500556955	0.649169380859903	0.17534679534842	1.1916594069012	1.21258545579725e-72	-0.252355028756484	0.776968842814378	0.173631601557144	0.804550593674808	FALSE
COX_ARTHROSIS	K11_APPENDACUT	PGS000967	552	9967	29688	415757	0.121642855342891	1.12935068818181	0.00618619871925699	0.174074544790725	1.19014428157007	3.68338071945154e-68	0.0125027870678553	1.01258127366942	0.774789030068684	0.977429048137075	FALSE
COX_ARTHROSIS	K11_APPENDOTH	PGS000967	59	10460	2624	442821	0.103790612380258	1.10936814263997	0.445744860594725	0.173903824164531	1.18994111673577	2.77306991782226e-71	0.135960877845727	1.14563707292782	0.300346976659438	0.87351134384409	FALSE
COX_ARTHROSIS	K11_HERING	PGS000967	757	9762	27489	417956	0.136255644124456	1.14597481788005	0.000558219915378975	0.173033428265699	1.18890584748033	4.76828804090356e-66	0.02366982505682	1.02395217871873	0.531400194461059	0.937867623635364	FALSE
COX_ARTHROSIS	K11_FEMHER	PGS000967	44	10475	1000	444445	0.434427625195572	1.54407901404927	0.00499418165732062	0.174457256478456	1.19059985086701	8.00730492289118e-72	0.0398251883414422	1.04062884423691	0.790804593348721	0.979059633046874	FALSE
COX_ARTHROSIS	K11_UMBHER	PGS000967	161	10358	7014	438431	0.402083061852724	1.4949354996315	5.02020017738519e-07	0.176335788134522	1.19283853243533	1.42856494804825e-72	-0.129394208624977	0.878627534714732	0.109772565671556	0.73862261318116	FALSE
COX_ARTHROSIS	K11_VENTHER	PGS000967	176	10343	5633	439812	0.407759905235932	1.50344614828493	1.34156294547321e-07	0.174986604565447	1.1912302594585	2.33796005400815e-71	-0.0307334493996211	0.969734021815385	0.684358906498364	0.965633459288319	FALSE
COX_ARTHROSIS	K11_DIAHER	PGS000967	222	10297	8349	437096	0.34111847469871	1.40651986800902	8.15419145380746e-07	0.175369926673988	1.19168697188171	2.19084502170703e-71	-0.0409179385381431	0.959907898161208	0.549824073162765	0.942414935152659	FALSE
COX_ARTHROSIS	K11_OTHABDHER	PGS000967	20	10499	760	444685	0.179230891339075	1.19629692688194	0.432428816216361	0.174604036195688	1.19077461960239	4.10315171384788e-72	0.028331800876652	1.0287369636263	0.903490892329674	0.991264584492639	FALSE
COX_ARTHROSIS	K11_VASCINT	PGS000967	14	10505	750	444695	-0.0542936546449372	0.947153929508943	0.83934995064534	0.174783828157375	1.19098873055431	2.7321384349828e-72	-0.105504351083926	0.899870557425947	0.695139396192797	0.967620826950717	FALSE
COX_ARTHROSIS	K11_PARALIL	PGS000967	14	10505	579	444866	0.189988780186314	1.20923603017818	0.480695606756849	0.174703357558515	1.19089289483396	3.20763490996809e-72	-0.0351108470506819	0.965498387677063	0.893840224949791	0.990502148697377	FALSE
COX_ARTHROSIS	K11_ADHE	PGS000967	50	10469	1467	443978	0.467536105711632	1.59605682927943	0.00140025261839326	0.174196331792641	1.19028923450049	1.39137282710826e-71	0.108735716131996	1.11486766986341	0.451838020956971	0.92182583871487	FALSE
COX_ARTHROSIS	K11_OTHILEUS	PGS000967	90	10429	3399	442046	0.222447952224878	1.24913080347954	0.0376488401364067	0.174967011383246	1.19120691969564	6.71185671443797e-72	-0.0367287832528551	0.963937535902285	0.721072775180629	0.970605758630104	FALSE
COX_ARTHROSIS	K11_DIVERTIC	PGS000967	599	9920	20317	425128	0.313364096591526	1.36801953161055	1.51323674956995e-12	0.171801329458032	1.18744190005236	3.99351495053667e-66	0.0489502372500938	1.05016809018769	0.243862393356237	0.845690632570963	FALSE
COX_ARTHROSIS	K11_IBS	PGS000967	170	10349	7792	437653	0.346545755440371	1.41417419851327	9.85705562385773e-06	0.175105567703569	1.19137198037801	1.49210432605847e-71	-0.028984612360042	0.971431412388416	0.715999693274553	0.969823312553137	FALSE
COX_ARTHROSIS	K11_OTHFUNC	PGS000967	237	10282	11047	434398	0.25375325739705	1.28885374990156	0.000144102641370329	0.175385111402305	1.191705067462	2.61920863124988e-71	-0.0326884633471804	0.967840030270505	0.622978019662444	0.955560495345119	FALSE
COX_ARTHROSIS	K11_FISSANAL	PGS000967	205	10314	7840	437605	0.215837820353706	1.24090111377683	0.00311855791573827	0.172543187902648	1.18832314069089	3.16320871881983e-69	0.107080466885192	1.11302381243538	0.124491696637464	0.757068479086183	FALSE
COX_ARTHROSIS	K11_ABSCANAL	PGS000967	32	10487	2330	443115	0.0461780488111034	1.04726085790878	0.794490950937414	0.175146676737612	1.191420957536	1.85703949908066e-72	-0.160577185383539	0.851652085942096	0.35826576624857	0.893685385153566	FALSE
COX_ARTHROSIS	K11_OTHANRECT	PGS000967	145	10374	6920	438525	0.116683697296875	1.12376392390298	0.184823895844836	0.172974062287875	1.18883526901715	5.71567502697626e-70	0.116043600175118	1.12304483601735	0.161356762107091	0.792818969799246	FALSE
COX_ARTHROSIS	K11_OTHINT	PGS000967	38	10481	1944	443501	-0.123876850716545	0.883488635176007	0.461475203611299	0.174563975929443	1.19072691780957	6.07990447262369e-72	0.0330116743879909	1.03356260538174	0.836511564442513	0.984755862488486	FALSE
COX_ARTHROSIS	K11_PERITONITIS	PGS000967	17	10502	1050	444395	-0.0246318294733935	0.975669058501765	0.920980031105079	0.174582310997268	1.19074875006852	4.23191688942699e-72	0.0426266850755641	1.04354824998893	0.857131516018448	0.987075759879585	FALSE
COX_ARTHROSIS	K11_OTHPERITON	PGS000967	39	10480	1138	444307	0.182909456375157	1.20070568691364	0.292887619822608	0.173981230288933	1.19003322903087	1.79573968715999e-71	0.154471905140476	1.16704148973019	0.322066411827998	0.881107895874798	FALSE
COX_ARTHROSIS	K11_ALCOLIV	PGS000967	25	10494	1612	443833	-0.0523059787990283	0.949038436771318	0.79981933320954	0.174522415613635	1.19067743185116	5.41171120793197e-72	0.0534165515363974	1.05486896090053	0.782720903512818	0.978359872172269	FALSE
COX_ARTHROSIS	K11_CHRONHEP	PGS000967	12	10507	720	444725	0.120376702845817	1.1279216628608	0.679199877907648	0.174718729407866	1.19091120120083	3.02762180836937e-72	-0.0565150592730732	0.945052252588046	0.840899634137097	0.985222270152239	FALSE
COX_ARTHROSIS	K11_FIBROCHIRLIV	PGS000967	21	10498	1139	444306	0.167876081243295	1.18279003169589	0.443278099713545	0.174838430525296	1.19105376313462	2.78413917056351e-72	-0.0878890311874007	0.915862503259024	0.681908384263837	0.965067094687593	FALSE
COX_ARTHROSIS	K11_OTHINFLIV	PGS000967	23	10496	1559	443886	-0.123478896648519	0.883840293039627	0.581566715370618	0.174122528020232	1.1902013899064	1.05532072629215e-71	0.247908781560264	1.28134304474965	0.231016261261133	0.838020401063829	FALSE
COX_ARTHROSIS	K11_DISLIVOTH	PGS000967	95	10424	3957	441488	0.373062553566674	1.45217517572837	0.000358958461275668	0.174494683812126	1.1906444126788	1.52864435975387e-71	0.0319640869798185	1.03248042514895	0.763548648302434	0.976181266560794	FALSE
COX_ARTHROSIS	K11_CHOLELITH	PGS000967	880	9639	30890	414555	0.0949768343365242	1.09963338109419	0.00898661436138048	0.17400354104027	1.19005977986251	6.49536787017372e-66	0.00902830359848654	1.00906918165866	0.797029960840774	0.98017539423403	FALSE
COX_ARTHROSIS	K11_CHOLECYST	PGS000967	78	10441	2769	442676	0.0864909400051319	1.09034148918473	0.451932366432823	0.174477476506454	1.19062392507271	1.17764454814519e-71	0.0312654548655332	1.03175935307795	0.792239144737159	0.979355014262566	FALSE
COX_ARTHROSIS	K11_GALLBLAOTH	PGS000967	30	10489	1038	444407	-0.0559891406432447	0.945549403892951	0.760141044936417	0.174796582570669	1.19100392101368	3.26474097980313e-72	-0.0584142800191594	0.943259093085659	0.760789162524792	0.976025549971417	FALSE
COX_ARTHROSIS	K11_CHOLANGI	PGS000967	18	10501	1071	444374	0.042176238540367	1.04307829314857	0.864830396166555	0.174252530888281	1.19035612955872	7.8320113908528e-72	0.239293833442942	1.27035175357884	0.302568229861212	0.87495553137748	FALSE
COX_ARTHROSIS	K11_BILIAOTH	PGS000967	49	10470	1460	443985	0.292930781156706	1.34035000974335	0.0445309589069049	0.174402998286125	1.19053525282381	9.36607131499219e-72	0.0664433441549768	1.06870041423489	0.646661889239731	0.959600949389975	FALSE
COX_ARTHROSIS	K11_ACUTPANC	PGS000967	107	10412	4866	440579	0.0688741647021875	1.07130139313637	0.492423842949941	0.17398891829313	1.1900423780465	5.11304641860393e-71	0.0621569158039198	1.06412931033413	0.518068867862395	0.935125571250519	FALSE
COX_ARTHROSIS	K11_CHRONPANC	PGS000967	44	10475	2502	442943	0.0909529888400629	1.09521751660237	0.567490382368	0.173945552710251	1.18999077228409	1.99038704198654e-71	0.184051425094096	1.20207763846253	0.238968496220879	0.842112403790599	FALSE
COX_ARTHROSIS	K11_PANCOTH	PGS000967	17	10502	1199	444246	-0.294063669677481	0.745229041440023	0.273691589652606	0.174168457466719	1.19025605645283	9.02302352341429e-72	0.303682592680455	1.35483895203401	0.214922500135525	0.828279677886145	FALSE
COX_ARTHROSIS	K11_COELIAC	PGS000967	51	10468	3164	442281	0.141857359619509	1.15241225629008	0.319364780296268	0.174748098733779	1.19094617797366	5.08429379833564e-72	-0.0231769452495977	0.97708957711712	0.87047577059622	0.988050013062843	FALSE
COX_ARTHROSIS	K11_MALABSORB	PGS000967	18	10501	1025	444420	0.214850118522101	1.23967607855827	0.377820386977592	0.174525645744629	1.19068127790145	4.68572492579924e-72	0.0732059936452471	1.07595215339432	0.759070105861795	0.975771783341799	FALSE
COX_ARTHROSIS	K11_GIBLEEDING	PGS000967	105	10414	6194	439251	-0.03811447136321	0.962602744135783	0.706135564089363	0.174089072260442	1.19016157148067	3.8911988854004e-71	0.0580197772385913	1.05973595415385	0.556797194335071	0.944049700494175	FALSE
COX_ARTHROSIS	K11_OTHDISDIG	PGS000967	98	10421	5932	439513	0.0241014605562989	1.02439424822841	0.816778883342493	0.174442403277197	1.19058216677913	1.85409723575754e-71	0.0225336450723354	1.02278944541043	0.824654029131879	0.983150967931546	FALSE
COX_ARTHROSIS	TONGUEABNORMALITY	PGS000967	25	10494	1163	444282	0.131508745018039	1.14054788179056	0.52822239147922	0.174436898852536	1.19057561332733	6.4367902605573e-72	0.074429132775769	1.07726899775346	0.693023419309462	0.967426619156331	FALSE
COX_ARTHROSIS	TEMPOROMANDIB	PGS000967	83	10436	4975	440470	0.340712930697602	1.40594957796078	0.0022008694668875	0.174983518794778	1.19122658360078	5.42341518101423e-72	-0.0389842693928578	0.961765838187935	0.724447417100099	0.971234769830446	FALSE
COX_ARTHROSIS	APPENDACUT_COMPLIC	PGS000967	148	10371	6824	438621	0.00311452586712807	1.00311938104203	0.970367065605096	0.174758114148832	1.19095810585366	2.34687122197811e-71	-0.00731870064732613	0.992708015825902	0.928848724964195	0.994105782939902	FALSE
COX_ARTHROSIS	HERING_BILATERAL	PGS000967	41	10478	2107	443338	0.0884817146644855	1.09251427543775	0.582807139845451	0.174463672527389	1.19060748983841	7.28914613010304e-72	0.051056968003469	1.05238284372505	0.751054507907159	0.974673974627244	FALSE
COX_ARTHROSIS	K11_CONSTIPATION	PGS000967	669	9850	26480	418965	0.221502234226981	1.24795003642129	1.06645580557418e-07	0.175501541014861	1.19184382529889	1.6125428407076e-68	-0.0153865872396886	0.984731181500401	0.701927432624755	0.96888727936164	FALSE
COX_ARTHROSIS	K11_FISTULA	PGS000967	213	10306	8128	437317	0.230246978378731	1.2589108953088	0.00128775295069561	0.172659765689522	1.18846168084792	2.8552885400264e-69	0.0977672872337836	1.10270614145104	0.154129637941473	0.786736971694774	FALSE
COX_ARTHROSIS	K11_STRICTURE	PGS000967	134	10385	5890	439555	0.186298912786921	1.20478233140434	0.0364750786496675	0.174220098176033	1.19031752370695	5.21578047051536e-71	0.0307138208957171	1.03119035652346	0.718241720092829	0.970024694758679	FALSE
COX_ARTHROSIS	L12_ATOPIC	PGS000967	185	10334	19349	426096	0.120906374905961	1.1285192497002	0.114704972155999	0.173909958044932	1.18994841571465	1.87016081063659e-70	0.0384761366705324	1.03922592867136	0.603050093420175	0.952454310482884	FALSE
COX_ARTHROSIS	L12_PSORI_VULG	PGS000967	84	10435	4980	440465	0.17694783515242	1.19356882916711	0.116091712139324	0.174096323610897	1.19017020179062	2.71519519894384e-71	0.0756792559002661	1.07861655877195	0.49870281745584	0.931901563426695	FALSE
COX_ARTHROSIS	L12_PSORI_PUST	PGS000967	22	10497	1073	444372	0.193020772633467	1.21290798855051	0.385101336684318	0.17442518187746	1.19056166346427	6.02649463737372e-72	0.106782696717422	1.11269243648741	0.617436364750048	0.954823339843684	FALSE
COX_ARTHROSIS	L12_PSORI_PUSTUPALM	PGS000967	18	10501	975	444470	0.10973478275537	1.11598205352092	0.654391324424374	0.174520246837919	1.19067484954166	4.77764379095174e-72	0.0719605926934948	1.07461299562571	0.758691109193489	0.975751821573854	FALSE
COX_ARTHROSIS	L12_PSORI_ARTHRO	PGS000967	66	10453	2970	442475	0.422648961390453	1.52599851753473	0.000748641696089775	0.174728446844663	1.19092277386139	6.55849500623957e-72	-0.0186843023476375	0.981489167163783	0.882382080362548	0.988929915250729	FALSE
COX_ARTHROSIS	L12_PSORI_NAS	PGS000967	32	10487	1466	443979	0.0915383005696366	1.09585874790306	0.605478758342872	0.175137667174379	1.1914102234019	1.9167573839453e-72	-0.156499758586808	0.855131724142964	0.369960108718848	0.89731639159348	FALSE
COX_ARTHROSIS	L12_AGEP	PGS000967	48	10471	1383	444062	0.330065101437857	1.39105868543662	0.0253364385876428	0.174434161836128	1.1905723547068	8.60556958381753e-72	0.056643777166276	1.05827876018372	0.703295823611442	0.969177886537488	FALSE
COX_ARTHROSIS	L12_ABSCESS_CUT	PGS000967	101	10418	6160	439285	0.373806096358616	1.45325533163422	0.000295850843817386	0.173876597160281	1.18990871864498	5.39097369793238e-71	0.0841286150254249	1.08776878822273	0.407067422803277	0.910339631706916	FALSE
COX_ARTHROSIS	L12_CELLULITIS	PGS000967	81	10438	4968	440477	0.211036930319271	1.23495796161107	0.0649292364833621	0.174381451613028	1.19050960102626	1.56951550400183e-71	0.0325980562176768	1.03313519350675	0.772715769687263	0.976866697642268	FALSE
COX_ARTHROSIS	L12_LYMPHADENITIS	PGS000967	26	10493	1897	443548	0.0501222868390315	1.05139966085608	0.808494674320449	0.174330197552725	1.19044858413908	7.74696223178155e-72	0.123121527079602	1.13102186237979	0.521025397839301	0.936015726179437	FALSE
COX_ARTHROSIS	L12_PILONIDALCYST	PGS000967	45	10474	2814	442631	0.547933706158917	1.72967530540709	0.000323731565976557	0.174679226682839	1.1908641578923	5.33062336648206e-72	-0.0281037415490544	0.972287494958184	0.852367687313353	0.986365955451791	FALSE
COX_ARTHROSIS	L12_INFECT_SKIN_NAS	PGS000967	33	10486	1824	443621	0.23136788258229	1.26032280498318	0.188052373389256	0.17554050490723	1.19189026507816	8.9332382741908e-73	-0.292251275382751	0.746580914996908	0.0996353758037616	0.726203041445795	FALSE
COX_ARTHROSIS	L12_SEBORRHOEIC	PGS000967	45	10474	2043	443402	0.368140325944414	1.44504480202365	0.0158133459663891	0.174571433788037	1.19073579811566	6.43252351830083e-72	0.0142368237310539	1.01433864995954	0.925552977564968	0.993795895293651	FALSE
COX_ARTHROSIS	L12_ALLERGICCONTACT	PGS000967	61	10458	3658	441787	0.258329193210379	1.29476497631552	0.0467942566492531	0.174753476851268	1.19095258303935	5.81340288261546e-72	-0.0156218562540735	0.984499532016937	0.904864829718152	0.991357045794843	FALSE
COX_ARTHROSIS	L12_OTHERCONTACT	PGS000967	56	10463	2390	443055	0.160660365661349	1.17428607320452	0.241011283442677	0.174479954603191	1.19062687555763	9.13469098046468e-72	0.0297301526805033	1.03017650607389	0.824903757661787	0.983235366452127	FALSE
COX_ARTHROSIS	L12_INTERNALSUBSTANCEDERM	PGS000967	23	10496	2430	443015	-0.00530372152014793	0.994710318378629	0.981265008999034	0.174122018538527	1.19020078352072	1.06039999637326e-71	0.255918098858443	1.29164693624897	0.230167004349934	0.837024315960152	FALSE
COX_ARTHROSIS	L12_LICHENSIMPLEX	PGS000967	26	10493	695	444750	0.761798180571048	2.14212468633331	0.000107076358564153	0.175225972226958	1.19151543558964	1.45220995032843e-72	-0.259907414288607	0.771122977468032	0.183828364973388	0.810762994291543	FALSE
COX_ARTHROSIS	L12_PRURITUS	PGS000967	37	10482	2086	443359	0.101842108633373	1.10720863924084	0.537148382530711	0.175257126751148	1.19155255726435	1.64417287353824e-72	-0.174282985161382	0.840059139747806	0.289092314012815	0.868385650494904	FALSE
COX_ARTHROSIS	L12_DERM_NUMMULAR	PGS000967	29	10490	1574	443871	0.117750688240582	1.12496360974579	0.556862241151836	0.17395940974928	1.19000726214691	1.63075519557445e-71	0.238263529739419	1.26904357948637	0.185497080654732	0.811820010858268	FALSE
COX_ARTHROSIS	L12_INFECT_DERM	PGS000967	49	10470	2665	442780	0.281953639074618	1.32571725708323	0.0497560343524775	0.174982049864983	1.19122483377384	3.38393643582005e-72	-0.0580018615499541	0.943648190786917	0.675743058882782	0.964303769766873	FALSE
COX_ARTHROSIS	L12_DERM_NAS	PGS000967	267	10252	13725	431720	0.30448510019247	1.35592665685786	1.20185324518243e-06	0.17667417950479	1.19324224700374	4.3921994764391e-72	-0.0796278857759442	0.92345991502901	0.196011943987288	0.818054729755033	FALSE
COX_ARTHROSIS	L12_LICHENPLANUS	PGS000967	75	10444	2749	442696	0.330667913828206	1.39189748564208	0.0048842640694232	0.17481822820647	1.19102970132981	6.18877842011482e-72	-0.0271114181600237	0.9732527974472	0.821493282906269	0.982832382045475	FALSE
COX_ARTHROSIS	L12_URTICA_ALLERG	PGS000967	30	10489	2169	443276	0.169846213734068	1.18512258172893	0.354359911697403	0.17492858764188	1.19116114994837	2.57554887408425e-72	-0.107060960123137	0.898470900424126	0.577376982406468	0.948107727514607	FALSE
COX_ARTHROSIS	L12_URTICA_DERTMATOG	PGS000967	25	10494	1721	443724	0.262056096620099	1.29959944352087	0.215891040264616	0.17572349347752	1.19210838733004	5.54176522476542e-73	-0.463488340159751	0.629085349844797	0.02441948695529	0.52769471823582	FALSE
COX_ARTHROSIS	L12_URTICA_NAS	PGS000967	85	10434	6006	439439	0.0395397474692477	1.04033184862134	0.718138767971566	0.174911401546537	1.19114067871519	6.59048408574869e-72	-0.0301813562622306	0.970269553131903	0.779815246812044	0.977960371087907	FALSE
COX_ARTHROSIS	L12_ERYTHEMANODOSUM	PGS000967	22	10497	772	444673	0.342879131185343	1.40899844766159	0.116084261142225	0.174565264875964	1.19072845259388	4.6090777607481e-72	0.0428289056963412	1.04375929830229	0.844018910565798	0.985373266031311	FALSE
COX_ARTHROSIS	L12_OTHACUSKINSUNNAS	PGS000967	27	10492	707	444738	0.0741699620413641	1.07698983733283	0.729988042488216	0.17400252537343	1.19005857115886	1.42785279888859e-71	0.24793606130753	1.28137799994085	0.206509233626422	0.825387686791137	FALSE
COX_ARTHROSIS	L12_ACTINKERA	PGS000967	173	10346	6340	439105	0.107791408149142	1.11381538834005	0.166857422824085	0.177130538925842	1.19378691861831	4.28740774332297e-73	-0.149646178873331	0.861012566973117	0.04955547298187	0.634046574253797	FALSE
COX_ARTHROSIS	L12_NAIL_INGROW	PGS000967	21	10498	1288	444157	0.282330596769917	1.32621709060721	0.211810659364003	0.174509491946887	1.19066204403226	5.09538128574216e-72	0.0610598590128995	1.06296254017129	0.778001585222843	0.977885456890646	FALSE
COX_ARTHROSIS	L12_ALOPECAREATA	PGS000967	13	10506	610	444835	0.543750234976837	1.72245437342438	0.055112198027418	0.174613232916113	1.19078557087401	3.75047451987688e-72	0.0155668726469546	1.01568866757699	0.953144669430078	0.995891688755064	FALSE
COX_ARTHROSIS	L12_ROSACEANAS	PGS000967	32	10487	1573	443872	0.33536699508875	1.3984535166308	0.0586977820457602	0.175198276592611	1.19148243627079	1.72018738031042e-72	-0.187470088975334	0.82905391566166	0.278986993803031	0.863647868368	FALSE
COX_ARTHROSIS	L12_FOLLICULARCYST	PGS000967	76	10443	4348	441097	0.16925258446525	1.18441926705202	0.149060051020549	0.174489942206859	1.19063876712637	1.28884051613393e-71	0.0207554375915827	1.0209723296506	0.852904782784475	0.986456281255488	FALSE
COX_ARTHROSIS	L12_SEBORRKERAT	PGS000967	86	10433	3461	441984	0.204927259445907	1.22743577735724	0.0613055031730131	0.176697914780327	1.19327056927337	2.46978271583748e-73	-0.237506817598281	0.788591514662595	0.0253227192611302	0.531901636558029	FALSE
COX_ARTHROSIS	L12_CORNSANDCALLOS	PGS000967	43	10476	1505	443940	0.304569742475585	1.35604143044312	0.0574591992970472	0.174085193161696	1.19015695473537	1.58381283542128e-71	0.129659700267541	1.13844090626337	0.39128437846576	0.90527264044621	FALSE
COX_ARTHROSIS	L12_LICHENSCLERATROPH	PGS000967	38	10481	1629	443816	0.205743231811859	1.22843773976377	0.235207562150604	0.173765694821505	1.18977676230242	2.56614926008946e-71	0.276124462757881	1.31801189721473	0.0979672397081334	0.724140157735595	FALSE
COX_ARTHROSIS	L12_SCARCONDITIONS	PGS000967	19	10500	928	444517	0.351178202430707	1.42074048276237	0.137590258754644	0.17445174511004	1.19059328905067	5.49092940917683e-72	0.123003675808017	1.13088857786915	0.587558375438507	0.949336062311755	FALSE
COX_ARTHROSIS	L12_HYPETROPHICSCAR	PGS000967	24	10495	1432	444013	0.337827515746762	1.40189867710387	0.112912205715212	0.175696888505228	1.19207667174132	5.95920848134484e-73	-0.47417305777932	0.622399532166143	0.02700570380499	0.538869046808124	FALSE
COX_ARTHROSIS	L12_LUPUS	PGS000967	13	10506	541	444904	0.225708229314047	1.25320996199978	0.465655771881022	0.174209481050934	1.19030488602398	7.75235730122978e-72	0.391621953047942	1.47937833120391	0.158402845141924	0.791223795912564	FALSE
COX_ARTHROSIS	L12_ULCERLOWLIMB	PGS000967	32	10487	1794	443651	-0.0987069244350394	0.906008197981821	0.629920647369435	0.173356293624411	1.18928976596691	5.16922076597358e-71	0.420609216844867	1.52288904272726	0.0177490140142701	0.477698326578698	FALSE
COX_ARTHROSIS	L12_CHRONICULCEROFSKIN	PGS000967	28	10491	999	444446	0.407898005462094	1.50365378887531	0.034093260566678	0.174607840155324	1.19077914926959	4.90635058072367e-72	0.00932808271875487	1.00937172487603	0.95803558167805	0.996449357303338	FALSE
COX_ARTHROSIS	L12_SKINSUBCUTISNAS	PGS000967	34	10485	1625	443820	0.107869880740801	1.1139027957497	0.541056553551462	0.174409979210036	1.19054356388883	7.30259696438363e-72	0.0808624498295312	1.08422175142279	0.644390558359226	0.959410541614775	FALSE
COX_ARTHROSIS	GENERALI_SKIN_ERUPT_DRUGS_MEDICAM	PGS000967	14	10505	767	444678	0.30367987306668	1.35483526740035	0.259998503000663	0.174766331555238	1.19096789248064	2.82600040061642e-72	-0.101947537725678	0.903076927895659	0.706696188572962	0.969519613162702	FALSE
COX_ARTHROSIS	M13_RHEUMA	PGS000967	354	10165	10397	435048	0.482261556632727	1.61973338191155	2.61783471398976e-18	0.174217767312626	1.19031474924262	1.32411008128203e-69	0.0203525305180644	1.02056105553531	0.70862657081884	0.969553111120319	FALSE
COX_ARTHROSIS	M13_OSTEOPOROSIS	PGS000967	106	10413	3846	441599	0.229650905380341	1.25816071611972	0.0197338373486092	0.176859672566013	1.19346360569053	2.49555584480232e-73	-0.225005744228	0.798511631913329	0.0199793515420064	0.497016953989862	FALSE
COX_ARTHROSIS	M13_PYOGARTH	PGS000967	48	10471	1525	443920	0.452369230649983	1.57203228393425	0.00304382954523728	0.17397549381408	1.19002640245475	2.17393188066135e-71	0.110002266905903	1.11628060095909	0.420696467993729	0.914312071538463	FALSE
COX_ARTHROSIS	M13_REACTARTH	PGS000967	69	10450	2595	442850	0.504321577253086	1.65586176502619	3.30780985463651e-05	0.176266957028813	1.19275643086581	3.97289295757959e-73	-0.251511256175295	0.777624704480517	0.04411656432664	0.616939253196737	FALSE
COX_ARTHROSIS	M13_ARTHINOTH	PGS000967	13	10506	749	444696	0.115268958950393	1.12217521605537	0.693932969225047	0.175170019298356	1.19144876867667	1.32668285116911e-72	-0.38769090656613	0.678622068475536	0.150347011244708	0.78339880538877	FALSE
COX_ARTHROSIS	M13_ARTHROSIS_POLY	PGS000967	157	10362	3644	441801	0.679276660931101	1.97245046561058	6.44010184415341e-17	0.176018011769262	1.19245953676327	2.49529980960603e-72	-0.0780004508013027	0.924964009568465	0.334830863601747	0.885420999602434	FALSE
COX_ARTHROSIS	M13_ARTHROSIS_OTH	PGS000967	546	9973	15046	430399	0.684644533289697	1.98306679600525	1.93514017798899e-52	0.179934220945617	1.19713861388583	1.03080611814857e-72	-0.10733986017705	0.898220351782198	0.0141185572635076	0.449690076007466	FALSE
COX_ARTHROSIS	M13_HALLUXVALGUS	PGS000967	488	10031	13095	432350	0.239092935376996	1.27009656800247	6.30924736412564e-07	0.173863095153586	1.18989265259796	1.99696048436379e-68	0.0194919187473696	1.01968312651041	0.673993310401454	0.963936701277552	FALSE
COX_ARTHROSIS	M13_HALLUXRIGIDUS	PGS000967	138	10381	3660	441785	0.457840166611443	1.5806563412109	1.93112359115707e-07	0.173958907645352	1.19000666463974	8.660095454893e-71	0.0490545304314823	1.05027762127038	0.561534978230973	0.945104341246108	FALSE
COX_ARTHROSIS	M13_HAMMERTOE	PGS000967	173	10346	4197	441248	0.416960113139492	1.51734198971977	7.24882814388632e-08	0.176928381575144	1.1935456102095	5.64765538636217e-73	-0.144196666580756	0.86571747362067	0.0646191853123889	0.667379276230417	FALSE
COX_ARTHROSIS	M13_TOEDEFORMOTH	PGS000967	22	10497	762	444683	0.241212642665072	1.27279165634431	0.302708256206746	0.174009437499027	1.1900667970216	1.27184303201409e-71	0.348283338727193	1.4166335800366	0.109814557635671	0.738720452062873	FALSE
COX_ARTHROSIS	M13_FLATFOOT	PGS000967	45	10474	2029	443416	0.331163892449565	1.39258800826616	0.0320708994327772	0.17416558711447	1.19025264000359	1.38314801324797e-71	0.123348907982982	1.13127906439291	0.407631168833435	0.91057742322932	FALSE
COX_ARTHROSIS	M13_PATELLADISLOCATIO	PGS000967	11	10508	1714	443731	-0.0576382546383078	0.943991370178668	0.854207480493085	0.174551987342014	1.19071264276138	4.0110569459498e-72	0.101229732020756	1.10653081812696	0.740068506196206	0.973613026331356	FALSE
COX_ARTHROSIS	M13_PATELLAOTH	PGS000967	132	10387	6515	438930	0.456295496926092	1.57821663403363	2.55246861151757e-07	0.174927580960189	1.19115995082885	1.31413144826932e-71	-0.0142105967759003	0.985889897164989	0.870114722039702	0.988006015587336	FALSE
COX_ARTHROSIS	M13_MENISCUSDERANGEMENTS	PGS000967	708	9811	21756	423689	0.602200027887206	1.82613192544001	1.17722262358082e-51	0.177597002863442	1.19434390706244	8.25251491626418e-70	-0.0477972555324065	0.953327049270469	0.220456321030681	0.831261125602137	FALSE
COX_ARTHROSIS	M13_KNEEDERANGEMENTS	PGS000967	1085	9434	32864	412581	0.599639522409967	1.82146208576915	5.20022999854474e-75	0.180348754088368	1.19763497038875	3.75521751522626e-69	-0.0574026930464069	0.944213764481318	0.070989146237685	0.678282078965959	FALSE
COX_ARTHROSIS	M13_LOOSEJOINT	PGS000967	30	10489	611	444834	0.776151375345452	2.17309273273526	2.23038689363489e-05	0.175211092509777	1.19149770630885	1.62824112950302e-72	-0.175304649043919	0.839201319941903	0.31248494816611	0.877423300164178	FALSE
COX_ARTHROSIS	M13_CARTILAGE	PGS000967	19	10500	702	444743	-0.0183155489408291	0.981851161377118	0.944422118378436	0.173901453568797	1.18993829586978	1.55978002371866e-71	0.394651493239804	1.48386696312958	0.0815452868610194	0.697778555401296	FALSE
COX_ARTHROSIS	M13_PATHODISLOCATIO	PGS000967	41	10478	2752	442693	0.235877961464983	1.26601979753743	0.134971282777309	0.174840396374751	1.19105610456931	3.63144947019916e-72	-0.052626848075367	0.948733968344788	0.743966400908844	0.973679570320823	FALSE
COX_ARTHROSIS	M13_RECUDISLOCATIO	PGS000967	35	10484	2365	443080	0.318541990849356	1.37512136248551	0.0652577762995503	0.174541873848621	1.19070060055783	5.85261473373001e-72	0.0354418536996855	1.03607740230876	0.837071415133498	0.984772311996869	FALSE
COX_ARTHROSIS	M13_JOINTOTH	PGS000967	589	9930	27909	417536	0.619891251541478	1.85872589727894	2.95048885698262e-45	0.174179904530765	1.19026968146813	5.54098134385671e-68	0.00503766327991943	1.00505037364012	0.905151097866899	0.991370113258424	FALSE
COX_ARTHROSIS	M13_SCOLIOSIS	PGS000967	34	10485	2254	443191	0.475414639664167	1.60868108220148	0.00573004559279046	0.175376542563653	1.19169485597731	1.2233200477111e-72	-0.257820796448537	0.772733696322634	0.143554728795976	0.7762294935855	FALSE
COX_ARTHROSIS	M13_SPONDYLOLISTHESIS	PGS000967	133	10386	4352	441093	0.700673636717943	2.01510970224452	5.0344525805111e-15	0.174142591826703	1.19022527011631	5.22321241071596e-71	0.0479247166094227	1.0490916731733	0.593656345018262	0.950798769937554	FALSE
COX_ARTHROSIS	M13_TORTICOLLIS	PGS000967	13	10506	495	444950	0.765838604596265	2.15079728707482	0.00586033680744418	0.174875197343501	1.19109755519684	2.24744599218056e-72	-0.168158215913612	0.845220096835386	0.568998757165953	0.946614318515616	FALSE
COX_ARTHROSIS	M13_DEFORMDORSONAS	PGS000967	22	10497	561	444884	0.663629036280488	1.94182652191968	0.00212033352739107	0.174593837731327	1.1907624755918	4.34048911082419e-72	0.0793626693181072	1.0825968755531	0.724734291362609	0.971234769830446	FALSE
COX_ARTHROSIS	M13_SPINENTHES	PGS000967	68	10451	1091	444354	-0.066084633454098	0.936051639655661	0.596825611583876	0.174182567898963	1.19027285159876	1.88726718669327e-71	0.0735193752824047	1.07628938988075	0.546310436526854	0.941670146787559	FALSE
COX_ARTHROSIS	M13_SPONDYLOSIS	PGS000967	467	10052	14334	431111	0.575620308646622	1.77823323832141	3.07373227277154e-32	0.174750299193992	1.19094879860622	3.11236006276917e-69	-0.00736829316245379	0.992658786159331	0.876100599417899	0.988647925219458	FALSE
COX_ARTHROSIS	M13_SPINSTENOSIS	PGS000967	481	10038	11867	433578	0.649035602145218	1.9136943760484	4.81731822226044e-41	0.175346194481922	1.1916586908732	1.25374901989159e-69	-0.0223182806676288	0.977928929639972	0.634611649883049	0.957854439762492	FALSE
COX_ARTHROSIS	M13_CERVICDISC	PGS000967	419	10100	11887	433558	0.460723439473631	1.58522038126854	1.77287031428547e-19	0.173543258440469	1.18951214209685	1.25790905369742e-68	0.0179185051472065	1.01808000472884	0.719438884713167	0.970193951095571	FALSE
COX_ARTHROSIS	M13_INTERVERTEB	PGS000967	1009	9510	32220	413225	0.558969957086692	1.74887016089647	2.35885253411052e-60	0.173191930405146	1.18909430653594	1.81747214044297e-64	0.00434107963209345	1.00435051576768	0.895425961363129	0.990615509487428	FALSE
COX_ARTHROSIS	M13_SPININSTAB	PGS000967	19	10500	736	444709	0.632779425507984	1.88283651719071	0.00594302919569826	0.174955444996151	1.19119314181497	2.18324596126118e-72	-0.197655029291827	0.820652905526616	0.371496346618778	0.898193660217887	FALSE
COX_ARTHROSIS	M13_DORSOPATHYNAS	PGS000967	32	10487	912	444533	0.569611570837239	1.76758033832174	0.00131753231450446	0.174845529940799	1.19106221895019	3.18445678387395e-72	-0.0268311291537658	0.973525627740514	0.882774353179081	0.988929915250729	FALSE
COX_ARTHROSIS	M13_PANNICULITIS	PGS000967	26	10493	957	444488	0.609288790591603	1.83912293200741	0.0024177033109564	0.174570261416568	1.1907344021318	4.95147061388875e-72	0.016709500268025	1.01684988479606	0.930711154180964	0.994212518801557	FALSE
COX_ARTHROSIS	M13_RADICULOPATHY	PGS000967	225	10294	4862	440583	0.397447415197833	1.48802154459093	8.01383973805008e-09	0.173691572937642	1.18968857707569	5.14556314014683e-70	0.0442831752254898	1.04527830990401	0.509822835591056	0.933858357983184	FALSE
COX_ARTHROSIS	M13_CERVICALGIA	PGS000967	197	10322	5672	439773	0.422096054254166	1.52515501527512	1.04431221796203e-08	0.173745881268965	1.18975318883157	2.66848913846502e-70	0.0516167384125759	1.05297210140914	0.487123294691137	0.92984256676865	FALSE
COX_ARTHROSIS	M13_SCIATICA	PGS000967	385	10134	14674	430771	0.582568710068149	1.79063214308092	2.27111280758781e-27	0.17258018610472	1.18836710732392	4.04651128071393e-68	0.0531139596667081	1.05454981441738	0.30844501685302	0.876479376764793	FALSE
COX_ARTHROSIS	M13_LOWBACKPAIN	PGS000967	505	10014	22463	422982	0.5007367720371	1.64993645002946	7.71671544463625e-27	0.175241866929512	1.19153437452359	2.541239685281e-69	-0.0172177481205473	0.982929630251168	0.702905096923533	0.96910037673368	FALSE
COX_ARTHROSIS	M13_THORACISPINEPAIN	PGS000967	78	10441	3700	441745	0.380989783083031	1.46373265049838	0.000883969160987941	0.175056510500164	1.191313536434	4.39885373864775e-72	-0.0558999498094213	0.945633741993742	0.624918807558958	0.956041181779663	FALSE
COX_ARTHROSIS	M13_DORSALGIANAS	PGS000967	299	10220	11588	433857	0.390413180957668	1.47759118031286	7.42944040391263e-11	0.174381354506542	1.19050948542006	4.23717205020251e-70	0.00269612877015001	1.00269976659394	0.963697373063547	0.997042697381942	FALSE
COX_ARTHROSIS	M13_MYOSITIS	PGS000967	17	10502	537	444908	0.5996170631188	1.82142117748121	0.0153914622627139	0.175157278599962	1.19143358888396	1.42362157970582e-72	-0.294899853206628	0.744606153650678	0.237159763483807	0.841308071219693	FALSE
COX_ARTHROSIS	M13_MUSCLEDISNAS	PGS000967	17	10502	739	444706	0.260606671538286	1.29771713595256	0.284849952037069	0.174749915516499	1.19094834166606	3.06920873075113e-72	-0.0545667851347748	0.946895268217976	0.82087399083528	0.982783532415026	FALSE
COX_ARTHROSIS	M13_TRIGGERFINGER	PGS000967	72	10447	3059	442386	0.435469210996335	1.54568814270286	0.000253053921286822	0.175287569521248	1.19158883197706	2.56986811281282e-72	-0.10208883443993	0.902949335107463	0.397369606903719	0.907356412341474	FALSE
COX_ARTHROSIS	M13_DEQUERVAIN	PGS000967	26	10493	1302	444143	0.324923960007402	1.38392540830186	0.0994464346201581	0.174818929507894	1.19103053660093	3.06803076001982e-72	-0.0644683897932073	0.937565750440898	0.746624774326614	0.973921889521773	FALSE
COX_ARTHROSIS	M13_TENDOSYNOVITISNAS	PGS000967	96	10423	3340	442105	0.318557995515351	1.37514337101974	0.00203022456356344	0.175229298619019	1.19151939904372	4.26873850309496e-72	-0.067418436525709	0.934803963365707	0.509111936741982	0.933778813324553	FALSE
COX_ARTHROSIS	M13_SPONTRUPTSYNOTEND	PGS000967	50	10469	1737	443708	0.41182928045566	1.50957670008268	0.00372161788675198	0.175361979481544	1.19167750135364	1.58050191447185e-72	-0.164526917797985	0.84829492240566	0.258502437763062	0.85319207520584	FALSE
COX_ARTHROSIS	M13_SHORTACHILLES	PGS000967	11	10508	504	444941	0.38409674030101	1.46828747738412	0.244677856373546	0.174312238197015	1.19042720464148	6.23882102349041e-72	0.370033910646923	1.44778370911309	0.21633353377386	0.829010404263327	FALSE
COX_ARTHROSIS	M13_GANGLION	PGS000967	116	10403	6653	438792	0.203048552363792	1.22513194985562	0.0348146569604981	0.173837562991739	1.18986227245401	7.65362191446797e-71	0.0726188671349168	1.07532061877471	0.433280886254803	0.917782894391661	FALSE
COX_ARTHROSIS	M13_DISSYNOTENDNAS	PGS000967	22	10497	1217	444228	0.35237210326417	1.42243771897314	0.103915972530136	0.174621582392669	1.19079551335173	4.17804697520266e-72	0.018448140485691	1.0186193586946	0.931588422875069	0.994212518801557	FALSE
COX_ARTHROSIS	M13_OLECRANONBURSITIS	PGS000967	40	10479	1228	444217	0.608788953471403	1.83820389979972	0.000760895768756114	0.173242818823686	1.18915481920438	7.07902408625125e-71	0.361233089452354	1.43509792808678	0.0224374023288853	0.514802739853369	FALSE
COX_ARTHROSIS	M13_PREPATELLARBURSITIS	PGS000967	26	10493	1002	444443	0.501012574129066	1.65039156871244	0.0157026097194611	0.174275774121465	1.19038379760536	8.61677357319665e-72	0.126410668508887	1.13474807791039	0.508021542074328	0.933638959669126	FALSE
COX_ARTHROSIS	M13_TROCHANTERICBURSITIS	PGS000967	83	10436	2222	443223	0.819127519064552	2.26851973363728	3.24506558323303e-13	0.174636533410807	1.19081331709014	1.0110773586358e-71	-0.00992559396477084	0.99012350217263	0.929706370346026	0.994197984883295	FALSE
COX_ARTHROSIS	M13_OVERUSENAS	PGS000967	21	10498	628	444817	0.775257564304362	2.17115126623877	0.00047301679465298	0.174617304341669	1.19079041907869	4.13730723448382e-72	0.0307719896048829	1.03125034128	0.889455218530233	0.990008968050579	FALSE
COX_ARTHROSIS	M13_INFBURSA	PGS000967	18	10501	563	444882	0.709384763298217	2.03274025744371	0.00457098333231896	0.174356562948571	1.190479971201	6.36957255530862e-72	0.203271310274978	1.22540488808815	0.413480282979683	0.912767771417166	FALSE
COX_ARTHROSIS	M13_BAKERCYST	PGS000967	36	10483	1537	443908	0.178297548425997	1.19518089252569	0.294746623203124	0.174479226306384	1.1906260084282	6.72470609272097e-72	0.0567337672968663	1.05837399911276	0.735407650997953	0.972721888403585	FALSE
COX_ARTHROSIS	M13_DUPUTRYEN	PGS000967	131	10388	4117	441328	0.0641442614115051	1.06624620584969	0.468432784954762	0.175662453359704	1.19203562311441	3.05080661108423e-72	-0.0839460709480882	0.919480841488099	0.347918582197803	0.890794491139505	FALSE
COX_ARTHROSIS	M13_PLANTARFASC	PGS000967	69	10450	2331	443114	0.587444439455978	1.79938409959135	1.57194246442009e-06	0.174550791697836	1.19071121909359	1.01820057762934e-71	0.0336388604078281	1.03421104472325	0.773182410778387	0.977043524611723	FALSE
COX_ARTHROSIS	M13_ADHCAPSULITIS	PGS000967	126	10393	4462	440983	0.277377399033053	1.3196643171041	0.00222311071005347	0.174887729383702	1.19111248217282	1.31312939981244e-71	-0.0183342781233276	0.981832772279737	0.835917875386429	0.984719067712944	FALSE
COX_ARTHROSIS	M13_ROTATORCUFF	PGS000967	619	9900	18795	426650	0.661318815269074	1.93734565138176	3.89557429879197e-54	0.175565515506092	1.19192007534025	7.09168706580121e-69	-0.0164982566414737	0.983637094221293	0.692456912691179	0.967180589778908	FALSE
COX_ARTHROSIS	M13_BICIPITALTEND	PGS000967	43	10476	1029	444416	1.0133083690091	2.75469951863122	4.60907934911389e-11	0.174796237063615	1.1910035095135	4.18403748897851e-72	0.00345157188420083	1.00345753541765	0.982082644745616	0.998639968897142	FALSE
COX_ARTHROSIS	M13_CALCIFICTEND	PGS000967	41	10478	1471	443974	0.479795351762192	1.61574370925334	0.00244456820928183	0.174644553632553	1.1908228677153	5.30601922646388e-72	0.0135010827681427	1.01359263393543	0.932345795900275	0.994233278890199	FALSE
COX_ARTHROSIS	M13_IMPINGEMENT	PGS000967	207	10312	7530	437915	0.536947506591573	1.71077674905321	6.81989339522514e-14	0.174451527773502	1.19059303029128	9.1772878874157e-71	0.0126454102512355	1.01272570153324	0.859314763831924	0.987130472478102	FALSE
COX_ARTHROSIS	M13_SHOULDERBURSITIS	PGS000967	11	10508	525	444920	0.288394418228671	1.33428346607387	0.340750383436848	0.174691050986746	1.19087823911526	3.09642871121317e-72	-0.0206360193114679	0.979575446234693	0.946692740355311	0.995653195143086	FALSE
COX_ARTHROSIS	M13_SHOULDERNAS	PGS000967	41	10478	2091	443354	0.528733328332737	1.69678168155536	0.000862242935461746	0.174571118708067	1.19073542293872	6.0915652744049e-72	0.0435061237390642	1.04446639033208	0.78416154878621	0.978539583113192	FALSE
COX_ARTHROSIS	M13_GLUTEALTEND	PGS000967	15	10504	526	444919	0.664652658530958	1.94381523642663	0.0270884206221336	0.175702696211497	1.19208359499258	5.07203150564959e-73	-0.649639566485007	0.522233973469485	0.00957186679952039	0.397748982321052	FALSE
COX_ARTHROSIS	M13_ACHILLESTEND	PGS000967	65	10454	2545	442900	0.485021195668075	1.62420943468345	0.000148215252256006	0.174281021995474	1.19039004460594	1.50895173309901e-71	0.0587470522273846	1.06050695393847	0.638704493342955	0.958614748788373	FALSE
COX_ARTHROSIS	M13_ENTESOPATHYLOWNAS	PGS000967	26	10493	1657	443788	0.213687859302532	1.23823609058843	0.292254596384834	0.174297776455599	1.19040998911556	8.13863413046191e-72	0.15700375174812	1.17000000343799	0.420611540923249	0.914273760142721	FALSE
COX_ARTHROSIS	M13_MEDIALEPICOND	PGS000967	22	10497	935	444510	0.403871793488369	1.4976119310481	0.0676905875112423	0.175631938981236	1.19199924944322	6.50671490679212e-73	-0.488654996494498	0.613450933211797	0.0252186054309175	0.531431716846356	FALSE
COX_ARTHROSIS	M13_LATERALEPICOND	PGS000967	105	10414	3906	441539	0.561026474004004	1.75247044271989	1.52698457222696e-08	0.174928829751273	1.19116143833971	8.55706909485218e-72	-0.0274557787716748	0.972917705218174	0.778716923638352	0.977923666867039	FALSE
COX_ARTHROSIS	M13_METATARSALGIA	PGS000967	56	10463	2040	443405	0.686277740239363	1.98630820069998	3.57256934064579e-07	0.175118291384493	1.19138713911139	2.84088991560462e-72	-0.0896736129180373	0.914229529289072	0.496541728863458	0.931417714278284	FALSE
COX_ARTHROSIS	M13_ENTESOPATHYFOOT	PGS000967	62	10457	2225	443220	0.712042275922233	2.03814947468728	3.44330926141362e-08	0.17477819182006	1.19098201775901	5.82760451270664e-72	-0.0223224030483626	0.977924898252903	0.859615500781436	0.987144962509209	FALSE
COX_ARTHROSIS	M13_ENTESOPATHYNAS	PGS000967	100	10419	2606	442839	0.31987710915286	1.37695853833675	0.00182156469908026	0.174137260009004	1.19021892406906	3.29487539296879e-71	0.0609141447500491	1.06280766265251	0.54852626258734	0.942355629591999	FALSE
COX_ARTHROSIS	M13_RHEUMATISM	PGS000967	125	10394	4240	441205	0.427033324886133	1.5327037380505	2.69965737495761e-06	0.175532519753055	1.19188074768863	3.77284039647656e-72	-0.0857913433084122	0.917785713372979	0.341888228487682	0.887730314998686	FALSE
COX_ARTHROSIS	M13_MYALGIA	PGS000967	89	10430	5411	440034	0.28828749262689	1.33414080463852	0.0106140734132314	0.173078951172954	1.18895997116288	2.06204925007783e-70	0.177976161561323	1.19479683880414	0.0853800799896088	0.704623353914028	FALSE
COX_ARTHROSIS	M13_NEURALGIA	PGS000967	25	10494	1015	444430	0.534425773455281	1.70646806159958	0.00963951390275737	0.174490557443853	1.19063949965161	5.62905885300034e-72	0.0531956216800731	1.05463593459474	0.787463865863275	0.978756396101929	FALSE
COX_ARTHROSIS	M13_FOREIGNBODY	PGS000967	13	10506	1188	444257	-0.0155922626772453	0.984528667310582	0.955213090948473	0.174684751153688	1.1908707368048	3.25137898257665e-72	-0.0274994164561772	0.972875250268631	0.921348039787938	0.993272111304929	FALSE
COX_ARTHROSIS	M13_LIMBPAIN	PGS000967	428	10091	20489	424956	0.482774392943246	1.62056425303538	4.63501558376352e-21	0.173488268551896	1.18944673275514	1.53555871076194e-68	0.0252857919531614	1.02560818921167	0.609493760663958	0.953394718493193	FALSE
COX_ARTHROSIS	M13_SOFTTISSUENAS	PGS000967	61	10458	1314	444131	0.378523257845215	1.46012676580541	0.00325378706725321	0.175499316658282	1.19184117421619	1.49877056703273e-72	-0.154271246647489	0.857039520383706	0.234112605843817	0.839553470419077	FALSE
COX_ARTHROSIS	M13_BONECONTINUITY	PGS000967	38	10481	1855	443590	0.59185958412952	1.8073462047032	0.000364616761357031	0.174504682464661	1.19065631757809	6.42529978623343e-72	0.0583407736510354	1.06007618019602	0.733705174200681	0.972394397828267	FALSE
COX_ARTHROSIS	M13_BONEDENSOTH	PGS000967	16	10503	604	444841	0.749416292635434	2.11576466868811	0.00275841460384443	0.174946034408579	1.19118193204034	2.1114858219848e-72	-0.253111245839559	0.776381507806798	0.331826240804659	0.884657058820647	FALSE
COX_ARTHROSIS	M13_OSTEOMYELITIS	PGS000967	23	10496	1162	444283	0.14125218707279	1.15171505901367	0.508131258334488	0.17459113676035	1.19075925938125	4.52357101025466e-72	0.0253285774335433	1.02565207128948	0.902598537055459	0.991249499011541	FALSE
COX_ARTHROSIS	M13_OSTEONECROSIS	PGS000967	35	10484	610	444835	1.41073143041884	4.09895240636364	8.92441905047137e-17	0.175174141067573	1.19145367956365	1.85075961520272e-72	-0.188569428969037	0.828143004327608	0.259890014022737	0.854354507707048	FALSE
COX_ARTHROSIS	M13_ALGONEURO	PGS000967	22	10497	756	444689	0.916444293638291	2.50038393388837	1.81378288988599e-05	0.175085278979901	1.19134780920632	1.73039411662259e-72	-0.263139448232278	0.768634705086559	0.26243154057372	0.855599502166207	FALSE
COX_ARTHROSIS	M13_BONEDISNAS	PGS000967	27	10492	751	444694	0.65491343617275	1.92497587688468	0.000679024238543086	0.175031461050786	1.19128369505963	2.10038660455324e-72	-0.141857054173981	0.86774528818779	0.474400985177822	0.926957788959217	FALSE
COX_ARTHROSIS	M13_JUVOSTEOCHONRHIP	PGS000967	23	10496	971	444474	0.868236772079715	2.38270589390464	6.68062044236579e-05	0.17449602813375	1.19064601328891	5.44459844405306e-72	-0.0176406444076915	0.982514040841814	0.930919922271864	0.994212518801557	FALSE
COX_ARTHROSIS	M13_OSTEOCHONDROPATHY	PGS000967	77	10442	2128	443317	0.844574407366031	2.32698725516265	2.36719530688925e-13	0.175132762317699	1.19140437971984	3.71914292016372e-72	-0.096245803801755	0.908240739602025	0.40863346416807	0.910988854097905	FALSE
COX_ARTHROSIS	M13_DEFORMACQ	PGS000967	48	10471	1240	444205	0.609518162960715	1.83954482437479	4.30296589398595e-05	0.174101805756915	1.19017672649533	1.69010929644605e-71	0.130014703360145	1.13884512805159	0.344097375688919	0.888904153168075	FALSE
COX_ARTHROSIS	M13_POSTOPMUSCULOSKE	PGS000967	49	10470	1039	444406	0.755757584445913	2.12922397946105	1.52435115956919e-07	0.175245146352911	1.19153828207571	1.96074566382438e-72	-0.201223610990931	0.817729557791599	0.17237894059918	0.803603275757858	FALSE
COX_ARTHROSIS	M13_BIOMECHLESIO	PGS000967	23	10496	880	444565	0.275870779465394	1.31767758202399	0.189726383824637	0.174822880541887	1.19103524241236	2.86732854391682e-72	-0.0953449632177134	0.909059288355952	0.661553615430375	0.962322182148062	FALSE
COX_ARTHROSIS	JOINTPAIN	PGS000967	495	10024	23269	422176	0.599423724800752	1.8210690610142	4.28013563021443e-36	0.172648650045384	1.18844847040423	1.86088583456456e-67	0.0421376050244811	1.04303799614517	0.360878554219007	0.894243822503053	FALSE
COX_ARTHROSIS	N14_RENFAILNAS	PGS000967	17	10502	1056	444389	0.0487951689532169	1.05000525503612	0.846987918666618	0.174475064414575	1.19062105318188	5.27055685698705e-72	0.0965528761272564	1.10136781566895	0.6733125124991	0.963748407228684	FALSE
COX_ARTHROSIS	N14_ACUTENEPHRITIC	PGS000967	15	10504	594	444851	0.138904305724417	1.14901414066662	0.593382932679958	0.17470900485567	1.19089962017901	3.15024508784201e-72	-0.0404991938284152	0.960309938685686	0.880510339912494	0.988898694977667	FALSE
COX_ARTHROSIS	N14_CHRONEPHROPATH	PGS000967	19	10500	994	444451	0.116302197770237	1.12333529026492	0.616744728987098	0.175113522726238	1.19138145780682	1.60530159508142e-72	-0.249097383354608	0.779504058968167	0.280186056155786	0.864419748218667	FALSE
COX_ARTHROSIS	N14_NEPHROTICSYND	PGS000967	11	10508	735	444710	0.0500424970314012	1.05131577322613	0.875415862295915	0.175231035902129	1.19152146905205	1.13621477713245e-72	-0.55330383333327	0.575046809694864	0.0619053221151614	0.660571125856578	FALSE
COX_ARTHROSIS	N14_NEPHRITICNAS	PGS000967	11	10508	559	444886	-0.00205388029055753	0.997948227478284	0.994945164014851	0.174435816877643	1.19057432515511	5.10879739741159e-72	0.183439378830256	1.20134213643865	0.518193037448964	0.93521386567198	FALSE
COX_ARTHROSIS	N14_GLOMEINOTH	PGS000967	37	10482	2249	443196	0.217789849353605	1.24332575445148	0.195442080865389	0.174572657048718	1.19073725469684	5.8110406892165e-72	0.0196389887241377	1.01983310231234	0.904444543031903	0.991281286171044	FALSE
COX_ARTHROSIS	N14_PYELONEPHR	PGS000967	273	10246	16015	429430	0.0431823328656768	1.04412825639262	0.489204712742866	0.175139680581183	1.19141262219777	7.82435669749502e-71	-0.01871675536893	0.981457315391788	0.759495518352346	0.975791402063414	FALSE
COX_ARTHROSIS	N14_CHRONTUBULOINTNEPHRITIS	PGS000967	19	10500	1068	444377	-0.454621605057349	0.634688085277402	0.0579570052500302	0.174351013415347	1.19047336461117	6.62894158480798e-72	0.158536598806383	1.17179480973178	0.488120535741058	0.929915027463977	FALSE
COX_ARTHROSIS	N14_TUBULOINTNEPHRNAS	PGS000967	28	10491	1521	443924	-0.0102679042002235	0.989784630766359	0.958033130586302	0.174551923788747	1.19071256708771	5.1674529176461e-72	0.0397006084196409	1.0404992108519	0.835854884513594	0.984706506256289	FALSE
COX_ARTHROSIS	N14_HYDRONEPHR	PGS000967	44	10475	2006	443439	0.297685541022694	1.34673822736117	0.0505085456447335	0.17474202916773	1.1909389494691	4.40811992767163e-72	-0.010411968443342	0.98964204846343	0.948680611807673	0.995654632771797	FALSE
COX_ARTHROSIS	N14_OBSTRUREFLUROPATH	PGS000967	46	10473	2575	442870	0.211546106195817	1.23558693252849	0.169486082927239	0.174324235023903	1.19044148607624	1.02601493987287e-71	0.0673334580572493	1.06965210282375	0.655702705009801	0.961161979820077	FALSE
COX_ARTHROSIS	N14_RENALTUBULOOTH	PGS000967	11	10508	681	444764	-0.29454259675143	0.74487221652916	0.337835843062325	0.17462712009165	1.19080210763709	3.46376162712368e-72	0.0280873923216416	1.02848556223511	0.927535365381408	0.993912765167095	FALSE
COX_ARTHROSIS	N14_ACUTERENFAIL	PGS000967	44	10475	2423	443022	0.265294417698374	1.30381478542365	0.0814444962862557	0.174800338485612	1.19100839433151	4.27592967872336e-72	-0.0273374831451285	0.973032803935393	0.854462410446577	0.986488253676135	FALSE
COX_ARTHROSIS	N14_CALCUKIDUR	PGS000967	256	10263	8474	436971	0.239403596061415	1.27049119836646	0.000180681068002853	0.176078043437848	1.19253112424772	1.07126523510126e-71	-0.0583027809567387	0.943364271453693	0.356707964429339	0.893201777714489	FALSE
COX_ARTHROSIS	N14_CALCULOWER	PGS000967	26	10493	931	444514	0.16142962959491	1.17518975666931	0.427081191121233	0.174485147097695	1.19063305789719	5.5825705186771e-72	0.0718757094023657	1.07452178280923	0.727517130115091	0.971428423892343	FALSE
COX_ARTHROSIS	N14_CYSTKID	PGS000967	39	10480	1169	444276	0.286189951283079	1.33134532198748	0.0751435008867912	0.175296370113914	1.19159931871115	1.56029929697584e-72	-0.159881381669623	0.8522448748349	0.319184386512142	0.879448279277191	FALSE
COX_ARTHROSIS	N14_OTHETNASKIDUR	PGS000967	16	10503	685	444760	0.367395492757135	1.44396888543693	0.14245822166108	0.17489567456096	1.19112194581022	2.27662825292959e-72	-0.147998098297359	0.862432755031134	0.561603477648356	0.945104341246108	FALSE
COX_ARTHROSIS	N14_CYSTITIS	PGS000967	419	10100	25415	420030	0.179405514931377	1.19650584678941	0.000593673873205728	0.17300500718828	1.18887205797536	3.34344239459621e-68	0.0389910848311307	1.03976121396203	0.432130034546528	0.917475114505535	FALSE
COX_ARTHROSIS	N14_NEUROMUSCDYSBLADD	PGS000967	36	10483	1766	443679	0.254519025564585	1.28984109106482	0.134259227392192	0.174562626942601	1.19072531153571	5.83319897847504e-72	0.0279896886369802	1.02838508031487	0.865783394106843	0.987807596380665	FALSE
COX_ARTHROSIS	N14_OTHBLADD	PGS000967	57	10462	2377	443068	0.232859537415197	1.26220417441431	0.106886287642995	0.173194367106115	1.18909720400672	1.00957475346935e-70	0.273894936074465	1.31507662786738	0.0394350047176769	0.596533585936926	FALSE
COX_ARTHROSIS	N14_URETHRITISANDURSYNDR	PGS000967	19	10500	559	444886	0.461349736105339	1.5862135104181	0.0569272614765447	0.174217691141837	1.19031465857541	8.4032763375853e-72	0.279103008488773	1.3219435082594	0.205570194590515	0.824867035616674	FALSE
COX_ARTHROSIS	N14_URETHRALSTRICT	PGS000967	25	10494	1116	444329	0.0737415626287231	1.07652855433283	0.71853953246602	0.174561198996635	1.19072361124552	4.94090137958829e-72	0.0386812977100098	1.03943915921569	0.845465675990669	0.985653474186948	FALSE
COX_ARTHROSIS	N14_URETHRAOTH	PGS000967	553	9966	23163	422282	0.289779450918792	1.33613277267168	1.57098246220243e-10	0.177591791317825	1.1943376827009	8.00147704493826e-71	-0.0532669126835536	0.948126911607557	0.219316927520559	0.830076933833162	FALSE
COX_ARTHROSIS	N14_PROSTHYPERPLA	PGS000967	442	10077	17823	427622	-0.11881399530423	0.88797295254086	0.0181432960939126	0.174522561995923	1.19067760614526	2.75564548594493e-69	-0.00667984292017543	0.993342417637289	0.890146870923437	0.990080940161631	FALSE
COX_ARTHROSIS	N14_PROSTATITIS	PGS000967	80	10439	3048	442397	0.222535994499018	1.2492407846376	0.0507217282977714	0.174354279708423	1.19047725305243	1.43063602976755e-71	-0.00830936391285153	0.991725063429036	0.940268605457026	0.994957998426721	FALSE
COX_ARTHROSIS	N14_PROSTAOTH	PGS000967	15	10504	529	444916	-0.089342112150199	0.914532647319166	0.770196220937622	0.173508002029543	1.18947020490725	2.49673211049609e-71	0.514149647909561	1.6722159247303	0.0301926416848307	0.55731233256046	FALSE
COX_ARTHROSIS	N14_HYDROCELE	PGS000967	111	10408	4071	441374	0.0830559655569692	1.08660261916736	0.385574495105159	0.174900233326594	1.19112737586839	8.3991029759112e-72	-0.0513754699788613	0.94992193639576	0.587755597788955	0.949358547481594	FALSE
COX_ARTHROSIS	N14_SPERMATOCELE	PGS000967	43	10476	1644	443801	-0.012013405886132	0.988058466973844	0.937958774521462	0.1740990554526	1.19017345315165	1.27404657717837e-71	0.0513795527488013	1.05272238113854	0.736337632075945	0.972961607801356	FALSE
COX_ARTHROSIS	N14_ORHCEPINDIDYMITIS	PGS000967	33	10486	2001	443444	-0.160381345706269	0.851818889544602	0.381918813941468	0.17399389546076	1.19004830110164	1.33149444363089e-71	0.108700013372248	1.11482786672139	0.532739928211713	0.938370023199002	FALSE
COX_ARTHROSIS	N14_PHIMOSIS	PGS000967	82	10437	6469	438976	0.0731318078211241	1.0758723359578	0.514676132551425	0.174585171292751	1.19075215596666	9.43596297245021e-72	-0.036921926408052	0.963751375943528	0.738705236026728	0.973351300760222	FALSE
COX_ARTHROSIS	N14_IMPOTENCE	PGS000967	21	10498	875	444570	0.208966959552862	1.23240427866913	0.342878239689136	0.174987377260691	1.19123117991682	1.78330691263715e-72	-0.333267752798473	0.716578302621246	0.119895149850875	0.751939739021736	FALSE
COX_ARTHROSIS	N14_OTHPENIS	PGS000967	35	10484	2113	443332	0.149407948197021	1.1611465802561	0.385099165231654	0.174307303590141	1.19042133036571	7.44747142988616e-72	-0.000278479555966086	0.999721559215866	0.998727436129455	0.999891678931414	FALSE
COX_ARTHROSIS	N14_BENIGNMAMDYSP	PGS000967	142	10377	4108	441337	0.202635257895393	1.22462571421709	0.0204996964481457	0.17291853918031	1.18876926302108	5.11635004540735e-70	0.101612453495452	1.10695439228376	0.225135567309064	0.833560038110592	FALSE
COX_ARTHROSIS	N14_INFLAMMBREAST	PGS000967	21	10498	1448	443997	0.229830607670218	1.2583868307975	0.29511642103805	0.174830324138391	1.19104410803113	2.26141220066589e-72	-0.311158561186286	0.732597705098298	0.19188827904155	0.815478467673722	FALSE
COX_ARTHROSIS	N14_HYPERTROPHYBREAST	PGS000967	116	10403	4787	440658	0.764927591810443	2.14883877549658	3.40942895648608e-16	0.175876627556543	1.19229095372824	1.42119915155729e-72	-0.155443116518429	0.856035769838943	0.0993523390393436	0.725483682964801	FALSE
COX_ARTHROSIS	N14_LUMPNASBREAST	PGS000967	86	10433	4412	441033	0.140968434846689	1.15138830366281	0.202813119558129	0.174150283489284	1.19023442496269	2.1584413047134e-71	0.0173287073728154	1.01747972044847	0.874625524278009	0.988508682204053	FALSE
COX_ARTHROSIS	N14_SALPHOOPH	PGS000967	168	10351	6051	439394	0.39997583454885	1.49178864746	5.43612782348252e-07	0.172716170512006	1.18852871770864	1.10821336642957e-69	0.113327893391583	1.11999911305508	0.138829736576037	0.771461594758518	FALSE
COX_ARTHROSIS	N14_INFLUTH	PGS000967	73	10446	4406	441039	0.299460952481204	1.34913136561556	0.0118011915531377	0.174335546483662	1.19045495178337	1.305368323969e-71	-0.0015570450726551	0.998444166493122	0.989391807294445	0.999140895308213	FALSE
COX_ARTHROSIS	N14_INFCERVIX	PGS000967	73	10446	1962	443483	0.418768803722532	1.520088875272	0.000401109886560964	0.174899242527711	1.1911261957013	4.57037571461257e-72	-0.107252337344329	0.898298970012189	0.362336483222115	0.894669614363019	FALSE
COX_ARTHROSIS	N14_OTHFEMPELINF	PGS000967	154	10365	5320	440125	0.370008019425393	1.44774622470961	9.40415999300189e-06	0.173283765880425	1.18920351259115	3.04858660198057e-70	0.0669454315246691	1.06923712994268	0.408792377201392	0.911053804319153	FALSE
COX_ARTHROSIS	N14_BARTHOCYS	PGS000967	13	10506	1053	444392	-0.10486070871095	0.900449938684062	0.718812150417123	0.17418114019463	1.19027115224227	6.89850632162283e-72	0.110605419041964	1.11695409107608	0.695720912274365	0.967632513697213	FALSE
COX_ARTHROSIS	N14_BARTHOOTHNAS	PGS000967	21	10498	830	444615	-0.108739641555403	0.896963919230713	0.662663923941697	0.173753849007543	1.18976266851172	1.71076315232931e-71	0.286743758339888	1.33208283462285	0.192478669965701	0.81601766364065	FALSE
COX_ARTHROSIS	N14_VAGINITIS	PGS000967	64	10455	3872	441573	0.321193776608446	1.37877272891263	0.0104893531471857	0.175356508696932	1.19167098196054	1.73478355990268e-72	-0.180092181868249	0.835193218191435	0.147467494202115	0.780612172796926	FALSE
COX_ARTHROSIS	N14_OTHINFVAGVULV	PGS000967	12	10507	1019	444426	0.33168054354909	1.39330767628444	0.254091814291844	0.17445698456034	1.19059952712138	4.10244180084257e-72	-0.155560714551512	0.855935107635116	0.586833320621136	0.949259814572887	FALSE
COX_ARTHROSIS	N14_ENDOMETRIOSIS_UTERUS	PGS000967	137	10382	4105	441340	0.325554712265609	1.38479859773249	0.000259111218061175	0.17302062779498	1.18889062902324	4.03432258347983e-70	0.0905127585075425	1.09473547474336	0.282272561271084	0.865276745268824	FALSE
COX_ARTHROSIS	N14_ENDOMETRIOSIS_OVARY	PGS000967	133	10386	6012	439433	0.176294114186271	1.19278882317985	0.0538710631230027	0.172726318301893	1.18854077870954	5.83539171061045e-70	0.125221587773195	1.13339957273074	0.157457498243967	0.79013964472231	FALSE
COX_ARTHROSIS	N14_ENDOMETRIOSIS_PELVICPERITONEUM	PGS000967	109	10410	5728	439717	0.35341242759761	1.42391828554617	0.000325961728243518	0.173785899473945	1.18980080157124	6.68922738787235e-71	0.0495256689988437	1.05077256414839	0.59357568297721	0.950798769937554	FALSE
COX_ARTHROSIS	N14_ENDOMETRIOSIS_RECTPVAGSEPT_VAGINA	PGS000967	80	10439	2483	442962	0.315267188673268	1.37062547763994	0.00511253091547282	0.174913565222907	1.19114325596092	4.71926031551877e-72	-0.0825984528234047	0.920720785833471	0.476459722272143	0.927466824413263	FALSE
COX_ARTHROSIS	N14_ENDOMETRIOSIS_NOS	PGS000967	49	10470	2908	442537	0.359919703457241	1.43321432778431	0.012321764145168	0.174482664375589	1.19063010188985	7.07318376809789e-72	-0.0208924054006808	0.979324328909813	0.881159869246491	0.988908310889501	FALSE
COX_ARTHROSIS	N14_FEMGENPROL	PGS000967	486	10033	14008	431437	0.331808240859878	1.39348560928834	3.8609613803988e-12	0.173504927585809	1.18946654795365	2.88838323536918e-68	0.0185580854727919	1.01873135694356	0.691431093270409	0.966942638481063	FALSE
COX_ARTHROSIS	N14_OVARYCYST	PGS000967	390	10129	19831	425614	0.298211881066704	1.34744725619779	2.21554900621019e-08	0.171050160210067	1.18655026513958	5.12286217804628e-67	0.095194331865851	1.0998725746488	0.0679006547287482	0.672471791275128	FALSE
COX_ARTHROSIS	N14_PROHERNOV	PGS000967	74	10445	1191	444254	-0.0100072508330548	0.990042655089133	0.935090662527103	0.17317248421127	1.18907118340235	1.11125418545907e-70	0.160830702075379	1.1744861139199	0.161151452928242	0.792789207740339	FALSE
COX_ARTHROSIS	N14_OTHNONINFOVA	PGS000967	14	10505	695	444750	0.565806378107691	1.76086713508585	0.0400709060656899	0.17420532170127	1.19029993514005	6.77192429643886e-72	0.0628730400214813	1.06489163202981	0.807321347347394	0.981205699975759	FALSE
COX_ARTHROSIS	N14_UTER_POLYP	PGS000967	48	10471	2475	442970	0.155802480659288	1.16859536010756	0.28979257783325	0.174128093010907	1.19020801338446	1.27579278262841e-71	0.0458848844179722	1.04695388331413	0.754842300384934	0.975163614118344	FALSE
COX_ARTHROSIS	N14_OTHNONINFUTER	PGS000967	378	10141	8099	437346	0.281700606703406	1.32538185013831	1.30861838485702e-07	0.173476886670006	1.18943319468996	6.11942007130492e-69	0.0266273480460067	1.02698502347048	0.612463552581198	0.954009866775898	FALSE
COX_ARTHROSIS	N14_EROSECTROPUT	PGS000967	22	10497	863	444582	-0.0203701874222022	0.979835883240941	0.92436405511524	0.174896396152929	1.19112280531456	2.17192292649527e-72	-0.26232362086537	0.769262034175449	0.206200116905498	0.825387686791137	FALSE
COX_ARTHROSIS	N14_DYSPLACERVUT	PGS000967	135	10384	8598	436847	0.350444415240095	1.41969834399574	8.20823531558259e-05	0.173286107221571	1.18920629692553	2.24456717902378e-70	0.0885710688101335	1.09261190047898	0.307848497888156	0.876093009236585	FALSE
COX_ARTHROSIS	N14_CERVICAL_LSIL	PGS000967	39	10480	3072	442373	0.393821349989128	1.4826356521382	0.0148953090633191	0.174557321087859	1.19071899373693	5.22436828028735e-72	-0.0746345127049504	0.928082626757855	0.635565360740099	0.958013421750168	FALSE
COX_ARTHROSIS	N14_CERVICAL_HSIL	PGS000967	59	10460	5593	439852	0.248671320992209	1.28232049197078	0.0768728380629663	0.172898163149118	1.18874504086827	1.4663462386277e-70	0.268592375092825	1.30812180932311	0.0413400558219581	0.605259952218823	FALSE
COX_ARTHROSIS	N14_VULVAL_LSIL	PGS000967	16	10503	742	444703	0.421641474950417	1.5244618689271	0.101582179207665	0.1742827959509	1.19039215630669	6.01597441291236e-72	-0.0151874730231787	0.984927274999932	0.951388836128851	0.995834303945403	FALSE
COX_ARTHROSIS	N14_CERVICAL_DYSPLASIA_ALL	PGS000967	93	10426	8064	437381	0.311590598424595	1.36559550162064	0.00415993009316096	0.17306044413319	1.18893796723703	1.85993497300916e-70	0.145845607087871	1.15701753895285	0.156629016750856	0.789635565814938	FALSE
COX_ARTHROSIS	N14_VULVAL_DYSPLASIA_ALL	PGS000967	17	10502	1032	444413	0.123752222051659	1.13173541717574	0.626437963982721	0.174095787590571	1.19016956383537	8.6828425132243e-72	0.125210802581551	1.13338734886505	0.599251619650875	0.951831642847494	FALSE
COX_ARTHROSIS	N14_FEMALE_GENITAL_LSIL	PGS000967	57	10462	3909	441536	0.408826256141588	1.50505020453818	0.00224894012813223	0.174759443229352	1.19095968873394	4.77708334089991e-72	-0.0944440491829188	0.909878641655317	0.468513977950663	0.925374913300585	FALSE
COX_ARTHROSIS	N14_FEMALE_GENITAL_HSIL	PGS000967	64	10455	6023	439422	0.172018228386011	1.18769948286123	0.205527158032452	0.172597384056928	1.18838754498038	2.82774351646389e-70	0.28267085208844	1.32666841980503	0.0218737380065636	0.511581063086296	FALSE
COX_ARTHROSIS	N14_FEMALE_GENITAL_DYSPLASIA_ALL	PGS000967	113	10406	9162	436283	0.287764205687266	1.33344284881135	0.00340427445302661	0.173039622807079	1.18891321222961	2.67473862690393e-70	0.118310810793665	1.12559390373947	0.202886948193632	0.822336949989316	FALSE
COX_ARTHROSIS	N14_OTHNONINFCERVIX	PGS000967	35	10484	1344	444101	0.00699045066431119	1.00701494089722	0.967652785849172	0.175464526117142	1.19179971013807	8.90350588778046e-73	-0.35045709358732	0.70436605491747	0.0394381717091974	0.596533585936926	FALSE
COX_ARTHROSIS	N14_OTHNONINFVAG	PGS000967	48	10471	2209	443236	0.110174632581644	1.11647302600245	0.46113062689088	0.174062204948589	1.19012959546813	1.53769971012479e-71	0.0449457940091598	1.04597116046886	0.748190809799708	0.974220888537908	FALSE
COX_ARTHROSIS	N14_OTHNONINFVULV	PGS000967	41	10478	2228	443217	0.421300804094923	1.52394261764995	0.00720031797272644	0.174837390837575	1.19105252481129	3.19251868424005e-72	-0.137729865397822	0.871334037430426	0.370933320526488	0.897876616606558	FALSE
COX_ARTHROSIS	N14_AMENORRHEAPRIM	PGS000967	30	10489	2367	443078	0.383600813604783	1.46755949495423	0.0360935649559494	0.174730485977287	1.19092520231335	3.24011975872845e-72	-0.154728420182673	0.856647794146636	0.401869148463668	0.908891955713105	FALSE
COX_ARTHROSIS	N14_OLIGOMEN	PGS000967	19	10500	1119	444326	0.193915379280095	1.21399354960148	0.402252875770625	0.17444573548607	1.1905861340542	4.7548219180154e-72	-0.0781463535423472	0.924829064628759	0.722678011912999	0.970917011333755	FALSE
COX_ARTHROSIS	N14_MENORRHAGIA	PGS000967	626	9893	21148	424297	0.241489188352079	1.27314369006179	1.06297946471444e-08	0.171460877214797	1.18703770160281	9.31209365920196e-66	0.0460896128338284	1.0471682464665	0.261789313226956	0.855044955755343	FALSE
COX_ARTHROSIS	N14_MENSIRREG	PGS000967	290	10229	17028	428417	0.359275831190876	1.43229181784805	2.40863718431903e-09	0.17560961589975	1.19197264064384	3.54926731216413e-71	-0.0485519386726756	0.952607860833051	0.414815911028718	0.913139868144841	FALSE
COX_ARTHROSIS	N14_ABNORMALBLEED	PGS000967	526	9993	10175	435270	0.248558856003067	1.2821762839199	5.39222901235213e-08	0.173873003388074	1.18990444239178	2.58845640804521e-68	0.00676772075110453	1.00679067352329	0.881001622508456	0.988908310889501	FALSE
COX_ARTHROSIS	N14_POSTMENBLEED	PGS000967	307	10212	9065	436380	0.317698982672594	1.37396261241941	7.71000214190464e-08	0.175180705828301	1.19146150119764	9.74319789444719e-71	-0.0329882856227571	0.967549893767102	0.570802759300431	0.946806032257111	FALSE
COX_ARTHROSIS	N14_POSTMENATRVAG	PGS000967	31	10488	2087	443358	-0.0151471145186259	0.984967025993985	0.933225701562161	0.174506021431865	1.19065791182892	4.81876831023161e-72	-0.0726625082155859	0.929914615615762	0.696256090002189	0.967634364636629	FALSE
COX_ARTHROSIS	N14_MENOPAUSOT	PGS000967	116	10403	6453	438992	0.50848952245776	1.66277770875474	9.46722396341866e-08	0.174050963209264	1.19011621641666	4.32300164698218e-71	0.0240071717896501	1.02429766391166	0.795085360443918	0.979932860530026	FALSE
COX_ARTHROSIS	N14_FIANOV	PGS000967	15	10504	2637	442808	0.0573699548452427	1.05904753769824	0.824572145718455	0.174564789752583	1.19072788685109	3.44899927978547e-72	-0.193981658725984	0.823673011342436	0.467835771269919	0.925374913300585	FALSE
COX_ARTHROSIS	N14_FITUB	PGS000967	30	10489	1669	443776	0.483761618708796	1.62216490579353	0.0136188290069323	0.173742664364193	1.18974936151502	2.01920805883953e-71	0.182066855134441	1.19969439692904	0.315438648766847	0.87830309147658	FALSE
COX_ARTHROSIS	N14_FIOTHNAS	PGS000967	150	10369	12500	432945	0.18627511348979	1.20475365877286	0.0320743225546213	0.171671719585543	1.18728800583243	5.31252103448737e-69	0.192435890539677	1.21219878780622	0.0195048904346334	0.492578012369942	FALSE
COX_ARTHROSIS	N14_GENITOUROTH	PGS000967	82	10437	2641	442804	0.376188293210455	1.45672139869806	0.000905525759412222	0.174536610238499	1.19069433319059	1.24707241877095e-71	0.0082569498551055	1.0082911324822	0.940057809102062	0.99491216928559	FALSE
COX_ARTHROSIS	O15_PREG_ECTOP	PGS000967	111	10408	6155	439290	0.167799665608242	1.18269965149776	0.0951980179998588	0.172368559754666	1.18811564413953	8.69613808568452e-70	0.185127290934458	1.20337160867557	0.0499920819884759	0.635205641682948	FALSE
COX_ARTHROSIS	O15_CONCEPT_ABNORM	PGS000967	126	10393	12646	432799	0.198696875403119	1.21981215478559	0.0387744433731713	0.171784911056365	1.18742240431433	3.23225859644167e-69	0.203769729397153	1.2260158055506	0.020104323028964	0.497752682076235	FALSE
COX_ARTHROSIS	O15_ABORT_SPONTAN	PGS000967	324	10195	18157	427288	0.21757249895367	1.24305554646747	0.000139229511297901	0.175020998113526	1.19127123079828	1.78660615092541e-70	-0.0203281097231647	0.97987711334777	0.717857845133122	0.97002246622401	FALSE
COX_ARTHROSIS	O15_ABORT_MEDICAL	PGS000967	888	9631	40608	404837	0.314782858509316	1.36996180310941	1.13466303942431e-18	0.175183748341411	1.1914651262404	5.81118852433407e-67	-0.00864378444940611	0.991393465650854	0.807828969291679	0.981270089750974	FALSE
COX_ARTHROSIS	O15_ABORT_UNS	PGS000967	28	10491	1657	443788	0.166750199417478	1.18145909927235	0.387213212074634	0.174288242261899	1.19039863957024	7.16924051014485e-72	0.00379584695749154	1.00380306030859	0.983875827216062	0.998814733491928	FALSE
COX_ARTHROSIS	O15_COMPLIC_ABORT_ECTOP_MOLAR	PGS000967	32	10487	1056	444389	0.359345111788889	1.43239105131916	0.042461956742136	0.174652968380975	1.19083288823231	3.88814452720605e-72	-0.0996170480736488	0.90518399362489	0.56909655377912	0.946614318515616	FALSE
COX_ARTHROSIS	O15_HYPTENSPREG	PGS000967	305	10214	15411	430034	0.378150269792892	1.45958225752075	1.02838816504689e-10	0.17737551574418	1.19407940456408	1.77838148951578e-72	-0.106755901999857	0.89874502808114	0.0662802471823629	0.670657077791032	FALSE
COX_ARTHROSIS	O15_EXIST_HYPERT_COMPLIC	PGS000967	23	10496	2298	443147	0.145433807098572	1.1565411772323	0.501248121660398	0.174091615757921	1.19016459865748	9.51637621399576e-72	0.0998720729475258	1.10502954586048	0.631775772254564	0.957179508250001	FALSE
COX_ARTHROSIS	O15_GESTAT_OEDEM_PREINUR	PGS000967	100	10419	2773	442672	0.684795225104412	1.98336565045634	1.16617560393698e-11	0.174995033091695	1.19124029981633	5.86759173590938e-72	-0.070460459853448	0.931964588813705	0.481937647114152	0.928425595560332	FALSE
COX_ARTHROSIS	O15_GESTAT_HYPERT	PGS000967	168	10351	8804	436641	0.423923171140239	1.52794419906387	5.78627473078588e-08	0.176010370177425	1.19245042450902	2.68084839772736e-72	-0.103497560206869	0.901678222647506	0.178783451241158	0.807930667548731	FALSE
COX_ARTHROSIS	O15_PRE_OR_ECLAMPSIA	PGS000967	166	10353	7533	437912	0.40069358005569	1.49285975640471	3.28792411513279e-07	0.176377797356186	1.1928886437062	1.22005301782424e-72	-0.134422300095406	0.87422080311068	0.0870071310543729	0.707079645015608	FALSE
COX_ARTHROSIS	O15_PREECLAMPS	PGS000967	148	10371	6969	438476	0.407957931425341	1.50374389947695	8.89892849361188e-07	0.176954503925519	1.19357678883335	3.1536906931326e-73	-0.193047658221888	0.824442681730553	0.0201184327736926	0.497752682076235	FALSE
COX_ARTHROSIS	O15_POOR_FETGRO	PGS000967	23	10496	3640	441805	-0.0118775775601005	0.988192682416358	0.954877981546809	0.174938615094593	1.19117309432036	1.98303148797395e-72	-0.28570980637026	0.751480659208148	0.170045256030721	0.801448393063829	FALSE
COX_ARTHROSIS	O15_HAEMORRH_EARLY_PREG	PGS000967	173	10346	10346	435099	0.227860694543597	1.25591035808004	0.00352709652683579	0.173787038607869	1.18980215691447	1.66463710065322e-70	0.0350641558585528	1.03568615200251	0.64537427039892	0.959439222459488	FALSE
COX_ARTHROSIS	O15_EXCESS_VOMIT_PREG	PGS000967	43	10476	2579	442866	0.448021507352479	1.56521235886542	0.00341007109865589	0.175247883255609	1.19154154320451	1.59077196953982e-72	-0.232695808410185	0.792394576632923	0.109597325488347	0.738150993645935	FALSE
COX_ARTHROSIS	O15_PREG_GU_INFECT	PGS000967	47	10472	2931	442514	0.0692817788556832	1.07173815975695	0.640800637510107	0.174100255589592	1.19017488152369	1.25700254126963e-71	0.056896300877674	1.05854603440905	0.713331880961274	0.969600565649545	FALSE
COX_ARTHROSIS	O15_PREG_DM	PGS000967	89	10430	12989	432456	0.153045121187109	1.16537756097543	0.162143451270128	0.17398379336261	1.19003627917762	3.15469416933022e-71	0.04004541962604	1.04085804850211	0.70678382343412	0.969519613162702	FALSE
COX_ARTHROSIS	O15_PREG_MATERN_CARE	PGS000967	92	10427	7185	438260	0.365005202122182	1.44052150189858	0.000769732922751266	0.173533267388422	1.18950025767849	7.97040686903131e-71	0.081650094531504	1.08507606934639	0.423005970646957	0.915073508251439	FALSE
COX_ARTHROSIS	O15_TWIN_GEST	PGS000967	25	10494	2908	442537	-0.0876635458613831	0.916069040098797	0.69655172234132	0.173535174933272	1.18950252670575	2.7715284170559e-71	0.318851457674029	1.37554698278138	0.105898174576484	0.734056860529351	FALSE
COX_ARTHROSIS	O15_MAT_CARE_MALPRESENT	PGS000967	42	10477	5966	439479	0.18883678050745	1.20784379274225	0.254776405264893	0.173483230243373	1.18944073997063	3.89543560497999e-71	0.210872294215045	1.23475465967926	0.17535158473607	0.805368171991782	FALSE
COX_ARTHROSIS	O15_MATERN_CARE_DISPROP	PGS000967	14	10505	1358	444087	0.350143990034753	1.41927189489046	0.191139464123812	0.174544093403154	1.19070324338568	3.6038738273943e-72	-0.169283814046329	0.844269253906556	0.523476012057685	0.936489206816902	FALSE
COX_ARTHROSIS	O15_MATERN_CARE_CERVICAL_INCOMPETENCE	PGS000967	29	10490	1026	444419	0.349007149565449	1.41765932595389	0.0751947794387219	0.173794300223556	1.18981079683184	1.79884036730027e-71	0.198505385472666	1.21957859540375	0.287438301650923	0.86728586630068	FALSE
COX_ARTHROSIS	O15_MATERN_CARE_FETAL_ABNORM	PGS000967	27	10492	4855	440590	-0.0594400527042183	0.942292019756538	0.760970303502758	0.174358559983325	1.19048234863325	6.2206152642088e-72	-0.0185947819054533	0.981577034440926	0.922284940273875	0.993435257578938	FALSE
COX_ARTHROSIS	O15_MATERN_CARE_OTHER	PGS000967	47	10472	9147	436298	0.0262448669445372	1.02659229621767	0.861419804637454	0.176125040628745	1.19258717117763	3.1406892230391e-73	-0.409788579101461	0.663790574501748	0.00517720899851914	0.31214239809929	FALSE
COX_ARTHROSIS	O15_POLYHYDR	PGS000967	13	10506	1191	444254	0.278701147435277	1.32141237737607	0.31820880849542	0.174403662488308	1.19053604358019	4.57052515797033e-72	-0.0826126813758578	0.920707685402676	0.766298175575726	0.976480185669816	FALSE
COX_ARTHROSIS	O15_AMNIOT_OTHER	PGS000967	33	10486	4275	441170	0.052826458001928	1.05424667316903	0.773387141544713	0.17380406854862	1.18982241934724	1.8396421859278e-71	0.172302304822242	1.1880369282255	0.334291487541714	0.8853179275327	FALSE
COX_ARTHROSIS	O15_MEMBR_PREMAT_RUPT	PGS000967	56	10463	7208	438237	0.119481408285623	1.12691229264097	0.375415523913815	0.174965884510662	1.19120557735797	3.11474019255617e-72	-0.127058165633583	0.880682445654911	0.341604886809906	0.887632606990591	FALSE
COX_ARTHROSIS	O15_PLAC_PRAEVIA	PGS000967	13	10506	1239	444206	0.217441603497733	1.24289284679352	0.473808162592265	0.173942369762277	1.1899869846114	1.07676414487188e-71	0.303661212664132	1.35480998586476	0.26935522926044	0.859787315664808	FALSE
COX_ARTHROSIS	O15_ANTEPART_HAEM_NAS	PGS000967	21	10498	2716	442729	0.0565711860120331	1.05820194129522	0.802901190757021	0.174108985475547	1.19018527166003	8.88140397131958e-72	0.101943907361503	1.10732135740927	0.641142829108237	0.959030132278825	FALSE
COX_ARTHROSIS	O15_FALSE_LAB	PGS000967	104	10415	15068	430377	0.105487014583259	1.11125167436307	0.303980334788985	0.173267237595903	1.18918385725958	1.52373213656107e-70	0.106314815214006	1.11217195004987	0.275364742368425	0.862100226821982	FALSE
COX_ARTHROSIS	O15_PREG_PROLONGED	PGS000967	38	10481	4324	441121	0.292267086451179	1.33946072167886	0.0733268196580867	0.174607961302955	1.19077929352968	4.52761147677124e-72	-0.0719826532829746	0.930547037607342	0.663101263069219	0.962680917992407	FALSE
COX_ARTHROSIS	O15_PRETERM	PGS000967	191	10328	9081	436364	0.269040271843701	1.30870784406298	0.000427951109191644	0.171419092004803	1.18698810201945	1.58268716604257e-68	0.165830942856544	1.18037353427668	0.0223525831551236	0.514092058648382	FALSE
COX_ARTHROSIS	O15_LABOUR_ABNORM_FORCES	PGS000967	58	10461	3554	441891	0.443630148682795	1.55835401973828	0.000791094946382598	0.174974808854136	1.19121620813313	3.2202826790059e-72	-0.1189005570732	0.887896091357959	0.359991136611664	0.894243822503053	FALSE
COX_ARTHROSIS	O15_LABOUR_LONG	PGS000967	104	10415	8172	437273	0.287769407552268	1.33344978521908	0.00453864013999391	0.173642514626486	1.1896302143949	7.35402675655018e-71	0.0714452502019556	1.07405934455931	0.469012386643235	0.925584972877983	FALSE
COX_ARTHROSIS	O15_LABOUR_MALPOS	PGS000967	74	10445	8000	437445	-0.0201565473357927	0.980045237826173	0.871687631314534	0.172642717540808	1.18844141994915	3.08829314068976e-70	0.22854701994133	1.25677261711736	0.0439228139805593	0.616197885838482	FALSE
COX_ARTHROSIS	O15_LABOUR_PELVIC_ABNORM	PGS000967	104	10415	5305	440140	0.0624205863840146	1.06440992692022	0.527238890597317	0.175953831019869	1.1923830062725	1.08017817903434e-72	-0.161702379482271	0.850694350960742	0.0963762802910409	0.721385684116256	FALSE
COX_ARTHROSIS	O15_LABOUR_OBSTR_OTHER	PGS000967	53	10466	2334	443111	0.440098143754243	1.55285961450524	0.00147846054353383	0.175497341914909	1.19183882063805	1.15335421001647e-72	-0.207494413615622	0.812617781355697	0.116314521215518	0.74737656079678	FALSE
COX_ARTHROSIS	O15_LABOUR_INTRAPART_HAEMORRH	PGS000967	41	10478	1520	443925	0.330329445616575	1.39142645230874	0.034841003377123	0.174849010100757	1.19106636404444	3.11931661293829e-72	-0.129686205763104	0.878371015442385	0.402254616224452	0.90910089835154	FALSE
COX_ARTHROSIS	O15_LABOUR_FETAL_STRESS	PGS000967	36	10483	8124	437321	-0.138344492309534	0.87079865662851	0.424373088479238	0.174018215232731	1.19007724315689	1.33828101383917e-71	0.0853251133265693	1.08907108066986	0.606039557805535	0.952884925921117	FALSE
COX_ARTHROSIS	O15_LABOUR_UMBILICAL	PGS000967	26	10493	1550	443895	0.30216776882497	1.3527881633531	0.124938208112343	0.174579903637749	1.19074588351163	3.99961305402305e-72	-0.115669564162338	0.89076951684369	0.554201969470117	0.943328388832414	FALSE
COX_ARTHROSIS	O15_DELIV_PERIN_LACER	PGS000967	34	10485	4303	441142	0.0988540289562233	1.10390514961064	0.571659808651322	0.175325577029994	1.1916341221607	1.09855205411061e-72	-0.338040030403588	0.713166738974487	0.0565605287363676	0.652438456781365	FALSE
COX_ARTHROSIS	O15_OBSTET_TRAUMA_OTHER	PGS000967	16	10503	1544	443901	0.247342653074091	1.28061784524887	0.34367497014657	0.174102827643383	1.19017794272145	8.39782051591093e-72	0.137420932161255	1.14731098698553	0.582601527648759	0.94864049300918	FALSE
COX_ARTHROSIS	O15_POSTPART_HEAMORRH	PGS000967	89	10430	8346	437099	0.200201782195212	1.22164924035697	0.0623782337291225	0.174710638682636	1.19090156590451	7.97135641076232e-72	-0.0444527188881652	0.956520824392555	0.682219416056676	0.965187353054018	FALSE
COX_ARTHROSIS	O15_RETAINED_PLAC_MEMB_NO_HEAMORRH	PGS000967	94	10425	3987	441458	0.338593755880392	1.40297327978282	0.0016738709894139	0.173056855599319	1.18893370070052	1.87151164105743e-70	0.15094924459837	1.16293763121732	0.145510545313905	0.778720068693656	FALSE
COX_ARTHROSIS	O15_LABOUR_OTHER	PGS000967	18	10501	2687	442758	0.327153312790507	1.38701410788373	0.170408600787583	0.17431983099228	1.19043624334584	5.7463121792187e-72	0.00326478952333025	1.0032701247532	0.989088475498741	0.999140895308213	FALSE
COX_ARTHROSIS	O15_DELIVERY_PROXY	PGS000967	2866	7653	144278	301167	0.345984379764357	1.41338053830819	1.34195120725857e-50	0.178398212679185	1.19530121057342	1.8293879010944e-55	-0.0128114494290868	0.987270267844659	0.557696129853047	0.944246456405554	FALSE
COX_ARTHROSIS	O15_DELIV_SPONT	PGS000967	2348	8171	116588	328857	0.310650910340546	1.36431287053109	6.2162736439975e-37	0.176272222093256	1.19276271082182	1.01387769394792e-57	-0.00756070750503418	0.992467802746149	0.746349403569323	0.973921889521773	FALSE
COX_ARTHROSIS	O15_DELIV_FORCEP_VAC	PGS000967	29	10490	7473	437972	-0.246167886127735	0.781790962049861	0.208837240600423	0.173879376650366	1.18991202598906	1.5289799886661e-71	0.158355016973407	1.17158205239937	0.397985145829096	0.907427366310156	FALSE
COX_ARTHROSIS	O15_DELIV_CAESAR	PGS000967	91	10428	12509	432936	0.218324045200446	1.24399011133832	0.0401008636811495	0.175680878850369	1.19205758715801	1.42555916164473e-72	-0.160215268247499	0.851960369209076	0.12847502423538	0.760055807239748	FALSE
COX_ARTHROSIS	O15_DELIV_MULTIP	PGS000967	45	10474	2575	442870	0.184716194786755	1.20287700891399	0.246265425497853	0.17358753426546	1.18956480989422	3.61470893240033e-71	0.137569481495071	1.14748143192776	0.327954753704956	0.882570460770598	FALSE
COX_ARTHROSIS	O15_PUERP_SEPSIS	PGS000967	121	10398	4276	441169	0.424437706919149	1.52873058331654	3.67500441936485e-06	0.175409725163894	1.19173440016741	3.60626996452177e-72	-0.092970553682304	0.911220331984478	0.313661806564741	0.877846792512687	FALSE
COX_ARTHROSIS	O15_PUERP_INFECT_OTHER	PGS000967	14	10505	2205	443240	-0.107777180193608	0.897827627922345	0.711236673703111	0.174073318588734	1.19014282221368	8.5979030980311e-72	0.181269564716827	1.19873827328706	0.495505464301698	0.931324292162421	FALSE
COX_ARTHROSIS	O15_PUERP_COMPL_NAS	PGS000967	20	10499	1073	444372	0.759137199315268	2.13643210997394	0.00086337904209213	0.174239940215023	1.19034114226798	6.92846456092204e-72	0.0536516336814121	1.05511697090879	0.808545278678949	0.981323286675403	FALSE
COX_ARTHROSIS	O15_OTHER_MATERN_DIS_ELSEWHERE	PGS000967	47	10472	11164	434281	-0.04487053636092	0.956121256758053	0.760920740881374	0.174841516782761	1.19105743903886	3.30000903780127e-72	-0.125502730386211	0.882053356077424	0.402836818843267	0.909250451127146	FALSE
COX_ARTHROSIS	Q17_CONGEN_MALFO_AORTIC_MITRAL_VALVES	PGS000967	14	10505	909	444536	0.50595873751417	1.65857489641519	0.0594197106633492	0.175002714387828	1.19124945012098	1.81125545814e-72	-0.296329411072148	0.743542456556437	0.283171768041631	0.865454120890499	FALSE
COX_ARTHROSIS	Q17_LVOTO_NARROW	PGS000967	17	10502	1163	444282	0.430528232691599	1.53806976773571	0.0766027561658209	0.174850389550284	1.19106800706151	2.52272711849642e-72	-0.12762054838121	0.880187304283869	0.60343927136596	0.952630219744197	FALSE
COX_ARTHROSIS	Q17_SEPTA_DEFEC	PGS000967	14	10505	1735	443710	0.0203152596692895	1.02052301906737	0.939598375641728	0.174928285909018	1.19116079053596	2.10292705486347e-72	-0.205983781502698	0.813846275539509	0.442040917086388	0.919265243926908	FALSE
COX_ARTHROSIS	Q17_OTHER_CONGEN_MALFO_CIRCULATO_SYSTEM	PGS000967	14	10505	531	444914	0.680137614551782	1.97414938522111	0.0110248705892533	0.174840769919401	1.19105654948203	2.43137635441945e-72	-0.153044262893791	0.858091739347272	0.601336417812325	0.952132539591225	FALSE
COX_ARTHROSIS	Q17_CONGEN_MALFO_OVARIES_FALLOP_TUBES_BROAD_LIGAM	PGS000967	19	10500	1602	443843	0.345846395964736	1.41318552814563	0.143519238589709	0.174247797220739	1.19035049482188	6.74397178656936e-72	0.0146110438807382	1.01471830695417	0.94855549809891	0.995654632771797	FALSE
COX_ARTHROSIS	Q17_CYSTIC_KIDNEY_DISEA	PGS000967	13	10506	800	444645	0.0686057686762663	1.07101389868279	0.828279270740179	0.175508870151493	1.19185256051714	7.03742823592582e-73	-0.673014777178433	0.510168213538396	0.0156875144802263	0.466032432875414	FALSE
COX_ARTHROSIS	Q17_OTHER_CONGEN_MALFO_SKIN	PGS000967	12	10507	1081	444364	-0.103368905269514	0.901794235465406	0.720779048812754	0.174800149283183	1.19100816898985	2.59757716002525e-72	-0.132855978063342	0.875591187366837	0.640406780394187	0.958847932274326	FALSE
COX_ARTHROSIS	Q17_VACTREL	PGS000967	54	10465	4795	440650	0.194085115193179	1.21419962539384	0.169561244814826	0.176818454488551	1.19341441442897	1.13154519222183e-73	-0.43283789864548	0.648665632860709	0.00178850969486788	0.187759794436322	FALSE
COX_ARTHROSIS	R18_MOUTH_BREAT	PGS000967	263	10256	12788	432657	0.444098975045074	1.55908478847294	2.85710946113613e-12	0.175299399198206	1.19160292817139	4.92160870002259e-71	-0.0259745487452813	0.97435988797487	0.67752690529647	0.964429166940975	FALSE
COX_ARTHROSIS	R18_VOICE_DISTU	PGS000967	129	10390	6455	438990	0.26187445868858	1.29936340840326	0.00339932313489122	0.175998508410806	1.19243628002427	1.64182845584423e-72	-0.122436032018147	0.88476249960486	0.172872442240212	0.80390178428432	FALSE
COX_ARTHROSIS	R18_DYSPHAGIA	PGS000967	105	10414	4942	440503	0.255946968066562	1.29168422561144	0.00951910977152734	0.175644727314011	1.19201449322377	2.21006187791931e-72	-0.0981974896251392	0.906469867681251	0.320314831932014	0.880227269012785	FALSE
COX_ARTHROSIS	R18_MALAI_FATIG	PGS000967	133	10386	8612	436833	0.0471729930441448	1.04830334258091	0.596188768254393	0.174497252676229	1.19064747128642	2.57927169385556e-71	0.0140722512543049	1.01417173147112	0.875454765574331	0.98861842767858	FALSE
COX_ARTHROSIS	WEIGHTLOSS	PGS000967	18	10501	1700	443745	-0.231125899889121	0.79363954061491	0.331055709062471	0.174821826131317	1.19103398657288	2.73400812576982e-72	-0.0857404861355578	0.917832390546572	0.715985047169611	0.969823312553137	FALSE
COX_ARTHROSIS	R18_ABNORMALITI_GAIT_MOBIL	PGS000967	22	10497	1944	443501	-0.388393126863488	0.67814569356446	0.0691410448560406	0.174933780089569	1.19116733500639	2.32675668878238e-72	-0.14659103909757	0.863647103102764	0.495828139138339	0.931341882681992	FALSE
COX_ARTHROSIS	R18_COUGH	PGS000967	275	10244	13103	432342	0.26694167346595	1.30596427173961	1.62175153792405e-05	0.176754529064437	1.19333812734475	4.31394089110189e-72	-0.0847229566095322	0.918766787411475	0.164208007575954	0.795785608284693	FALSE
COX_ARTHROSIS	R18_DYSPNOEA	PGS000967	545	9974	24820	420625	0.27371863527564	1.31484479924376	1.64005414804753e-09	0.175524627201391	1.19187134074537	2.72070646280497e-69	-0.0194332771523014	0.980754331727491	0.657072292038384	0.961561653127837	FALSE
COX_ARTHROSIS	R18_ABDOMI_PELVIC_PAIN	PGS000967	1527	8992	88263	357182	0.280147929904884	1.32332555728263	6.99408178172544e-22	0.172736217120744	1.18855254391764	7.41125808608029e-61	0.012567790797274	1.01264709736792	0.650591791410716	0.960332439088878	FALSE
COX_ARTHROSIS	R18_HEADACHE1	PGS000967	438	10081	24483	420962	0.261254992419126	1.29855874585638	1.87189678097245e-07	0.173565719295174	1.18953885985629	1.76902313280495e-68	0.0234856856314208	1.02376364611158	0.626817662094423	0.956481604309613	FALSE
COX_ARTHROSIS	R18_PAIN_NOT_ELSEW_CLASSIFIED	PGS000967	154	10365	6502	438943	0.674419754150795	1.96289368455436	3.80730063372381e-16	0.174552470945231	1.19071321859399	3.62384385336713e-71	0.00814609880502897	1.00817936854607	0.919753100891151	0.993057142969554	FALSE
COX_ARTHROSIS	R18_RETEN_URINE	PGS000967	107	10412	6063	439382	-0.12667160365756	0.881022949810091	0.21479486465018	0.17338238378056	1.18932079512738	1.58662876040709e-70	0.122986449035902	1.13086909647713	0.197507020728685	0.819577439970432	FALSE
COX_ARTHROSIS	R18_ABNORMALITI_HEART_BEAT	PGS000967	172	10347	8996	436449	0.264384583009957	1.30262906898937	0.000727196036185795	0.175110663389663	1.19137805125111	1.79176157324436e-71	-0.0297920413253203	0.970647367101306	0.694866729368468	0.967620826950717	FALSE
COX_ARTHROSIS	R18_CARDIAC_MURMU_OTHER_CARDIAC_SOUNDS	PGS000967	15	10504	2713	442732	-0.463130720011297	0.62931036367334	0.0755876946561258	0.174603614665817	1.19077411765543	3.89528235982167e-72	0.00933768566401383	1.00938141786399	0.971152838576982	0.997529015901026	FALSE
COX_ARTHROSIS	R18_ABNORMAL_BLOOD_P_READI_WO_DIAGNOSIS	PGS000967	11	10508	844	444601	-0.0967412332765399	0.907790881815031	0.77921139175739	0.174239123980783	1.19034017067118	7.08141295129498e-72	0.447101813832525	1.56377350495535	0.158011074652683	0.790836347267467	FALSE
COX_ARTHROSIS	R18_HAEMORRHAGE_RESPI_PASSA	PGS000967	137	10382	7792	437653	-0.0177101804901001	0.982445723039806	0.839666271074118	0.174641496510771	1.19081922723034	2.50317670118278e-71	0.000678731875176558	1.00067896226578	0.993607292368783	0.999442421056151	FALSE
COX_ARTHROSIS	R18_ABNORMALITI_BREAT	PGS000967	782	9737	40035	405410	0.346270246885354	1.41378463508979	3.30436119522285e-19	0.176812756541035	1.19340761443565	1.12039302624708e-68	-0.0308879772055139	0.969584182522161	0.404766907331655	0.90957280586562	FALSE
COX_ARTHROSIS	R18_PAIN_THROAT_CHEST	PGS000967	851	9668	37176	408269	0.28405694739382	1.32850858370016	4.66132811477333e-14	0.170369456098748	1.18574285033228	1.64760354023826e-63	0.0588290856142854	1.06059395448416	0.101430704835083	0.728389211589457	FALSE
COX_ARTHROSIS	R18_OTHER_SYMPTOMS_SIGNS_INVOLVI_CIRCULATO_RESPI_SYSTEMS	PGS000967	15	10504	1129	444316	-0.0656931765993951	0.936418135215279	0.811679569108589	0.174385743707607	1.19051471081703	5.73898517898864e-72	0.206547734888007	1.22942641934883	0.447275600756093	0.9205842961445	FALSE
COX_ARTHROSIS	R18_NAUSEA_VOMITI	PGS000967	72	10447	5677	439768	-0.0299610752614233	0.970483308622392	0.803004146494264	0.174604992527661	1.19077575837878	8.80038556676769e-72	0.00709287677351919	1.00711809080206	0.953278496428608	0.995891688755064	FALSE
COX_ARTHROSIS	R18_HEARTBURN	PGS000967	29	10490	1976	443469	0.216745346527346	1.24202777517651	0.244550100880432	0.174972452861924	1.19121340164033	2.50060731963454e-72	-0.0947260462179069	0.909622094750605	0.599036602199634	0.951810166470103	FALSE
COX_ARTHROSIS	R18_FAECAL_INCONTINENCE	PGS000967	51	10468	1787	443658	0.359569667381716	1.43271273885786	0.0109629757207056	0.174852852081737	1.19107094010755	4.18071946923066e-72	-0.0213977631924867	0.978829544761536	0.880887080295758	0.988904843218892	FALSE
COX_ARTHROSIS	R18_OTHER_SYMPTOMS_SIGNS_INVOLVI_DIGES_SYSTEM_ABDOMEN	PGS000967	83	10436	4131	441314	0.310322115805431	1.36386436565209	0.005167468012277	0.175553042550745	1.19190520866709	1.88274371650742e-72	-0.121447721607558	0.885637351835692	0.274156367285407	0.861655141958246	FALSE
COX_ARTHROSIS	R18_DISTU_SKIN_SENSA	PGS000967	112	10407	7221	438224	0.381160272207129	1.46398222226991	6.89418616514586e-05	0.175490152628968	1.19183025219877	3.19631385832368e-72	-0.080991697157845	0.922201348305051	0.403500897660904	0.90927632129743	FALSE
COX_ARTHROSIS	R18_RASH_OTHER_NONSPECIFIC_SKIN_ERUPT	PGS000967	55	10464	2386	443059	0.453683058797017	1.57409902156867	0.000906394279845992	0.174737526080554	1.19093358657927	5.75741174210753e-72	-0.0110168137181734	0.989043649134388	0.933481938895621	0.994390845829969	FALSE
COX_ARTHROSIS	R18_LOCALIZED_SWELL_MASS_LUMP_SKIN_SUBCU_TISSUE	PGS000967	147	10372	7618	437827	0.310183574026965	1.36367542654557	0.0002816670821822	0.174174168131035	1.19026285362503	7.17570309860781e-71	0.0255798880234841	1.02590986090786	0.750582997911885	0.974517292746695	FALSE
COX_ARTHROSIS	R18_OTHER_SKIN_CHANG	PGS000967	46	10473	2308	443137	0.308961612629942	1.36201008551471	0.0388024755444938	0.175741386662324	1.19212971813655	7.50043016141211e-73	-0.239377519735325	0.78711767381928	0.110092870193006	0.739010952767539	FALSE
COX_ARTHROSIS	R18_ABNORMAL_INVOLU_MOVEM	PGS000967	41	10478	2721	442724	0.0211997676213659	1.02142607911603	0.898241713145991	0.173927529057089	1.18996932449642	1.9009767312503e-71	0.212271428776739	1.23648345672666	0.199732425676348	0.820084151683125	FALSE
COX_ARTHROSIS	R18_OTHER_SYMPTOMS_SIGNS_INVOLVI_NERVOUS_MUSCULOS_SYSTEMS	PGS000967	219	10300	11936	433509	0.360671697050347	1.43429250111526	2.05434428963181e-07	0.175393241656144	1.19171475636609	2.09217683660835e-71	-0.0370025020798894	0.963673724157392	0.587773247383723	0.949358547481594	FALSE
COX_ARTHROSIS	R18_PAIN_ASSOCIATED_W_MICTU	PGS000967	53	10466	2419	443026	0.309046194601166	1.36212529188469	0.0265719040846682	0.174641876258877	1.19081967944177	6.64155159360181e-72	0.00939773977864879	1.00944203719157	0.944560711991345	0.995277906793055	FALSE
COX_ARTHROSIS	R18_UNSPE_HAEMATU	PGS000967	190	10329	8978	436467	0.193547210379918	1.21354667719881	0.00933016516185403	0.175691085530733	1.19206975417087	7.8268026981486e-72	-0.0564116401413438	0.945149994125533	0.440322591757953	0.919097846303405	FALSE
COX_ARTHROSIS	R18_UNSPE_URINARY_INCONTINENCE	PGS000967	48	10471	1955	443490	0.31854771525271	1.37512923425738	0.0288497627838636	0.174896780784752	1.19112326345839	3.72608288973154e-72	-0.0460141835985107	0.955028416355027	0.752011788087241	0.974719249987111	FALSE
COX_ARTHROSIS	R18_POLYURIA	PGS000967	113	10406	4732	440713	0.309452973800041	1.36267948882995	0.00193324402103795	0.172848602286435	1.18868612709846	4.37917152452225e-70	0.175516157712084	1.19186124624654	0.0650411193439714	0.667786097570709	FALSE
COX_ARTHROSIS	R18_OTHER_SYMPTOMS_SIGNS_INVOLVI_URINARY_SYSTEM	PGS000967	31	10488	1797	443648	0.185568818940237	1.20390304825626	0.312281917268366	0.174611583518722	1.19078360679702	4.87901788593627e-72	0.0111270217105595	1.011189157264	0.950978388188311	0.995778966454887	FALSE
COX_ARTHROSIS	R18_OTHER_SYMPTOMS_SIGNS_INVOLVI_COGNITIVE_FUNCTIONS_AWARE	PGS000967	139	10380	8255	437190	-0.0564815343879725	0.945083935887315	0.522384674270265	0.173878250438996	1.18991068589737	9.23760609379919e-71	0.0613566679581784	1.06327808378747	0.478322347660221	0.927538544283481	FALSE
COX_ARTHROSIS	R18_DIZZI_GIDDI	PGS000967	452	10067	21061	424384	0.173431579921932	1.18937930656061	0.000474654737077328	0.175444855573423	1.19177626702034	7.37798293615837e-70	-0.0199923207918581	0.980206200485289	0.676040260706134	0.964309775318339	FALSE
COX_ARTHROSIS	R18_DISTU_SMELL_TASTE	PGS000967	17	10502	881	444564	0.143157130027557	1.15391110150499	0.589714155827974	0.174141030019627	1.19022341121551	9.74263757943257e-72	0.279868838914878	1.32295628057605	0.214832755713945	0.828279677886145	FALSE
COX_ARTHROSIS	R18_SPEECH_DISTU_NOT_ELSEW_CLASSIFIED	PGS000967	29	10490	1349	444096	0.331540938208588	1.39311317666878	0.0783833366275764	0.174542226181975	1.19070102008144	5.54357086075049e-72	0.0547561045682422	1.0562829606677	0.759710377883345	0.975867122299552	FALSE
COX_ARTHROSIS	R18_FEVER_OTHER_UNKNO_ORIGIN	PGS000967	222	10297	15070	430375	0.257954682950569	1.29428016433704	0.000195507965883422	0.174942187867533	1.19117735011896	4.85721593099277e-71	-0.0165296431126052	0.983606221808522	0.808632196759072	0.981348750194797	FALSE
COX_ARTHROSIS	R18_SYNCO_COLLAP	PGS000967	199	10320	11181	434264	0.0735684455338679	1.07634220496757	0.310477449238567	0.176206149499428	1.19268390449919	3.36666210535663e-72	-0.0837661232131631	0.919646314870665	0.243936348284624	0.845705718680402	FALSE
COX_ARTHROSIS	R18_CONVU_NOT_ELSEW_CLASSIFIED	PGS000967	77	10442	7166	438279	0.123739443752089	1.13172095561394	0.282764358128469	0.175126870840001	1.19139736060819	3.66927817702444e-72	-0.0673135199975067	0.93490204489719	0.564648874165668	0.945734148046296	FALSE
COX_ARTHROSIS	R18_ENLARGED_LYMPH_NODES	PGS000967	56	10463	4197	441248	0.112743543057615	1.11934483238251	0.411684977903478	0.174544834340922	1.19070412562301	8.08596945767708e-72	0.0170887357621862	1.01723558349531	0.898886469366751	0.990879479422036	FALSE
COX_ARTHROSIS	R18_OEDEMA_NOT_ELSEW_CLASSIFIED	PGS000967	101	10418	6021	439424	0.14470328714864	1.15569660935381	0.150240210565137	0.176202645944771	1.19267972587326	8.43180731161778e-73	-0.153397707385534	0.857788505139976	0.11035773978584	0.739368195604705	FALSE
COX_ARTHROSIS	R18_SYMPTOMS_SIGNS_CONCERNI_FOOD_FLUID_INTAKE	PGS000967	21	10498	1996	443449	-0.138812287831584	0.870391396181065	0.531385919993954	0.174768493625843	1.1909704674401	3.18452115977659e-72	-0.0472024490145721	0.953894263087518	0.82658685545937	0.983517139245177	FALSE
COX_ARTHROSIS	R18_OTHER_GENERAL_SYMPTOMS_SIGNS	PGS000967	15	10504	1195	444250	0.338079682095271	1.40225223334987	0.206324888369338	0.174572236719104	1.19073675419481	4.09907695455223e-72	0.0436733236399128	1.04464103960925	0.868762757408874	0.987817133979886	FALSE
COX_ARTHROSIS	R18_UNKNO_UNSPE_CAUSES_MORBIDI	PGS000967	37	10482	1930	443515	0.49934670734257	1.64764452495317	0.00249136574650536	0.175178332142852	1.19145867304617	1.87584259746131e-72	-0.170160051815324	0.843529797316291	0.305753680289392	0.87529247607458	FALSE
COX_ARTHROSIS	R18_ELEVATED_ERYTHROCYTE_SEDIM_RATE_ABNORMALITY_PLASMA_VISCO	PGS000967	38	10481	1377	444068	0.184701931291425	1.20285985180575	0.317462305319912	0.173626782848139	1.18961149954326	3.26198489739132e-71	0.287707765673751	1.33336759140273	0.0905592965629301	0.711696012769397	FALSE
COX_ARTHROSIS	R18_ELEVATED_BLOOD_GLUCOSE_LEVEL	PGS000967	20	10499	1417	444028	0.105517554291729	1.11128561218346	0.646830772918058	0.174511589673687	1.19066454171856	4.97953232240091e-72	0.0763381367299178	1.07932747272314	0.735011202859205	0.9726781266915	FALSE
COX_ARTHROSIS	R18_ABNORMAL_SERUM_ENZYME_LEVELS	PGS000967	132	10387	6261	439184	0.241893842997164	1.27365897781959	0.00749022189781394	0.173796285527415	1.18981315897015	1.0270904692512e-70	0.0773887127221694	1.08046198409462	0.377370053522998	0.900711618041286	FALSE
COX_ARTHROSIS	R18_OTHER_ABNORMAL_FINDI_BLOOD_CHEMIS	PGS000967	17	10502	771	444674	0.596847434412098	1.81638349657416	0.0142412927086291	0.175004683295533	1.19125179558351	1.90436624038581e-72	-0.209305058758667	0.811147750170763	0.392247805006299	0.905621651983262	FALSE
COX_ARTHROSIS	R18_ABNORMAL_SPERMATOZ	PGS000967	28	10491	2293	443152	-0.348088834918804	0.706036152764106	0.0682125696287079	0.174427653166974	1.19056460569046	5.36908943444517e-72	-0.04862097742253	0.952542096247416	0.80175649358432	0.980496260877762	FALSE
COX_ARTHROSIS	R18_ABNORMAL_FINDI_SECRE_SMEARS_CERVIX_UTERI_VAGINA_VULVA	PGS000967	206	10313	16931	428514	0.263620128372712	1.30163364868228	0.000244634006982985	0.173922391123384	1.18996321052863	2.2299347886126e-70	0.0230115698193804	1.02327837862475	0.740656108676812	0.973675080548744	FALSE
COX_ARTHROSIS	R18_ABNORMAL_FINDI_DIAGNOST_IMAGI_CENTRAL_NERVOUS_SYSTEM	PGS000967	12	10507	769	444676	0.458654918830823	1.58194470925207	0.11307657439317	0.174917425935755	1.19114785463187	2.05208754689472e-72	-0.268642603669818	0.764416406452141	0.380459227639203	0.902045327725505	FALSE
COX_ARTHROSIS	R18_ABNORMAL_FINDI_DIAGNOST_IMAGI_LUNG	PGS000967	181	10338	9700	435745	0.116449859682569	1.12350117634929	0.128520047290974	0.174618831129646	1.19079223716457	4.76540786605815e-71	0.00376779445460182	1.00377490151531	0.959980056856481	0.996555913247878	FALSE
COX_ARTHROSIS	R18_ABNORMAL_FINDI_DIAGNOST_IMAGI_OTHER_BODY_STRUCTURES	PGS000967	37	10482	2199	443246	0.11422162361632	1.12100053754911	0.4909554182297	0.174858884617884	1.19107812530772	3.37807102697881e-72	-0.0582986529463836	0.943368165679212	0.724374956344756	0.971234769830446	FALSE
COX_ARTHROSIS	R18_ABNORMAL_RESULTS_FUNCTION_STUDI	PGS000967	29	10490	1719	443726	0.332604942667657	1.39459624415603	0.07450801839556	0.175027362005121	1.19127881194337	2.13335170920847e-72	-0.160796687376996	0.851465167126777	0.406703978086757	0.910319826520265	FALSE
COX_ARTHROSIS	R18_ABNORMAL_WEIGHT_LOSS	PGS000967	13	10506	1443	444002	-0.381122491606441	0.683094211187773	0.169963790432671	0.17498578081561	1.19122927818318	1.87714818823404e-72	-0.233673379533426	0.791620333077323	0.399804997769194	0.907883497775096	FALSE
COX_ARTHROSIS	ST19_CONCUSSION	PGS000967	313	10206	18482	426963	0.148850966623062	1.16050002308317	0.0107970710979135	0.174654116075977	1.19083425494604	3.72024707570998e-70	-0.00176306913393425	0.998238484159463	0.975234776425165	0.997917429958123	FALSE
COX_ARTHROSIS	ST19_DIFFU_BRAIN_INJURY	PGS000967	18	10501	884	444561	0.429049601886005	1.53579721094627	0.0947272098511123	0.174296095582973	1.19040798818967	7.04616925483965e-72	0.232391021820444	1.26161295058444	0.364576135400631	0.895336048793962	FALSE
COX_ARTHROSIS	ST19_FOCAL_BRAIN_INJURY	PGS000967	40	10479	1577	443868	0.276866961070549	1.31899088222687	0.0808473231009914	0.175238053276972	1.19152983043416	1.72402638363846e-72	-0.167569795104167	0.84571758828173	0.299088763222093	0.872799102497351	FALSE
COX_ARTHROSIS	ST19_TRAUMAT_SUBDU_HAEMORRHAGE	PGS000967	51	10468	1662	443783	0.45367029860708	1.57407893589433	0.00165111545859671	0.174367177629084	1.19049260783261	1.04224388987317e-71	0.0615378560826459	1.06347075460357	0.661966873721547	0.962486383213295	FALSE
COX_ARTHROSIS	ST19_TOXIC_EFFECT_ETHAN	PGS000967	23	10496	1312	444133	0.322720435363241	1.38087925193186	0.133206409517294	0.174548559318247	1.19070856097714	4.97030652150238e-72	0.0308966268341785	1.03137888147553	0.878262764936693	0.988718706777908	FALSE
COX_ARTHROSIS	ST19_TOXIC_EFFECT_ALCOHOL	PGS000967	18	10501	645	444800	0.400233821019219	1.49217355839647	0.103474150282816	0.174453731487743	1.19059565402098	5.38308901856389e-72	0.112281765308606	1.11882806317089	0.633807175846716	0.957830066735485	FALSE
COX_ARTHROSIS	ST19_FRACT_FEMUR	PGS000967	141	10378	3324	442121	0.651811541036002	1.9190140548275	2.41866694392848e-14	0.176208234886757	1.19268639170968	1.39045381217451e-72	-0.119004941335459	0.887803413816622	0.16143102606853	0.792981240531965	FALSE
COX_ARTHROSIS	ST19_SUPERF_INJURY_HEAD	PGS000967	55	10464	4644	440801	0.0900746830901411	1.09425600307336	0.509297480751059	0.17477664752934	1.19098017853795	5.20142449414311e-72	-0.0223307895397778	0.977916696928529	0.868851571430957	0.987817133979886	FALSE
COX_ARTHROSIS	ST19_OPEN_WOUND_HEAD	PGS000967	179	10340	12701	432744	0.183725144347879	1.20168548765275	0.0173104375908993	0.174422604646075	1.19055859511534	6.5799869066437e-71	0.0116971342121118	1.01176581320775	0.877058451031815	0.988647925219458	FALSE
COX_ARTHROSIS	ST19_FRACT_SKULL_FACIAL_BONES	PGS000967	83	10436	5591	439854	0.289924196131054	1.33632618549092	0.0106887066859958	0.174219606698896	1.19031693869324	2.220699875098e-71	0.0492904024088493	1.0505253815484	0.656106702872937	0.961258674912608	FALSE
COX_ARTHROSIS	ST19_INJURY_EYE_ORBIT	PGS000967	55	10464	3855	441590	0.276391860690052	1.31836437799483	0.0435629415720181	0.174628248641001	1.19080345151679	6.81744586610568e-72	0.0115385370797696	1.011605362775	0.932392188155559	0.994233278890199	FALSE
COX_ARTHROSIS	ST19_INTRACR_INJURY	PGS000967	236	10283	15341	430104	0.250308651785093	1.28442179459293	0.000212260972931698	0.174220733586214	1.19031828004706	2.44358364361894e-70	0.0155819731843091	1.01570400513746	0.810914809699967	0.981605350633286	FALSE
COX_ARTHROSIS	ST19_OTHER_UNSPE_INJURI_HEAD	PGS000967	15	10504	864	444581	0.448727982872616	1.56631853377752	0.104575946335299	0.174280862766145	1.19038985506095	7.04312472021755e-72	0.30386982648467	1.35509264743454	0.238955684508085	0.842112403790599	FALSE
COX_ARTHROSIS	ST19_FRACT_NECK	PGS000967	23	10496	933	444512	0.49999939529476	1.64872027371004	0.0219720743318985	0.174339640792769	1.1904598258839	7.0337922014913e-72	0.178097048218472	1.19494128253044	0.416931130971989	0.913422106527782	FALSE
COX_ARTHROSIS	ST19_DISLO_SPRAIN_STRAIN_JOINTS_LIGAM_NECK_LEVEL	PGS000967	58	10461	4150	441295	0.452727007469395	1.57259482127021	0.000603679821142357	0.175696932997906	1.19207672478	9.84560219173925e-73	-0.189602910722372	0.827287575754533	0.148635337370359	0.781946688236504	FALSE
COX_ARTHROSIS	ST19_SUPERF_INJURY_THORAX	PGS000967	67	10452	3129	442316	0.448911748870619	1.56660639631493	0.0003933718756313	0.173938108223606	1.18998191344665	2.9456557652499e-71	0.125251341485451	1.13343329607719	0.303713618434194	0.87495553137748	FALSE
COX_ARTHROSIS	ST19_FRACT_RIBS_STERNUM_THORACIC_SPINE	PGS000967	110	10409	5696	439749	0.238950279547857	1.26991539424653	0.0145075642547581	0.17453443962453	1.19069174865564	1.83248116099303e-71	0.0127583667375426	1.01284010193109	0.895436076363694	0.990619912199349	FALSE
COX_ARTHROSIS	ST19_INJURY_OTHER_UNSPE_INTRAT_ORGANS	PGS000967	20	10499	1211	444234	0.250702164745779	1.28492733067707	0.263131258878398	0.174933797520627	1.19116735576969	2.26893798243601e-72	-0.149817931930033	0.860864698131707	0.509149111580107	0.933778813324553	FALSE
COX_ARTHROSIS	ST19_SUPERF_INJURY_ABDOMEN_LOWER_BACK_PELVIS	PGS000967	44	10475	3408	442037	0.210100810170852	1.2338024335217	0.16489461787133	0.175267275059157	1.19156464956807	1.71115752455974e-72	-0.154464745201695	0.856873700519083	0.323086677506913	0.881240253343869	FALSE
COX_ARTHROSIS	ST19_FRACT_LUMBAR_SPINE_PELVIS	PGS000967	80	10439	3399	442046	0.361921850326218	1.43608670786714	0.00138271460546216	0.175378729766859	1.19169746245897	2.51631935617908e-72	-0.104493642667487	0.900780523949993	0.350990338197419	0.891684126653021	FALSE
COX_ARTHROSIS	ST19_INJURY_INTRA_AB_ORGANS	PGS000967	14	10505	557	444888	0.867057888809257	2.379898616839	0.00230360760173666	0.174350603072368	1.19047287610889	6.1896442974647e-72	0.212344977515421	1.23657440186971	0.393973671928233	0.906106147917905	FALSE
COX_ARTHROSIS	ST19_SUPERF_INJURY_SHOUL_UPPER_ARM	PGS000967	45	10474	2175	443270	0.557791267675065	1.74681000053862	0.000200413719207375	0.174992923013607	1.19123778620892	2.99838904947148e-72	-0.0716438000075588	0.930862409948421	0.632483779948147	0.957376847247329	FALSE
COX_ARTHROSIS	ST19_FRACT_SHOUL_UPPER_ARM	PGS000967	114	10405	8581	436864	-0.0541649053701391	0.947275882741017	0.576001201382425	0.174150814889141	1.19023505745326	3.92346444939497e-71	0.0481891309783217	1.04936910476282	0.612125314615874	0.953901704031736	FALSE
COX_ARTHROSIS	ST19_DISLO_SPRAIN_STRAIN_JOINTS_LIGAM_SHOUL_GIRDLE	PGS000967	122	10397	7356	438089	0.306884873370499	1.35918448073609	0.000812690584264121	0.175892823265528	1.19231026388192	1.92025118363925e-72	-0.11079892974701	0.895118712581751	0.219060477766237	0.829991330810583	FALSE
COX_ARTHROSIS	ST19_INJURY_MUSCLE_TENDON_SHOUL_UPPER_ARM_LEVEL	PGS000967	286	10233	8481	436964	0.745656884226915	2.10782557769527	1.40103890136609e-34	0.177581522059968	1.19432541780225	1.08785779883029e-72	-0.111275531900252	0.894692198722713	0.0632937565428058	0.664286844714449	FALSE
COX_ARTHROSIS	ST19_SUPERF_INJURY_FOREA	PGS000967	35	10484	2207	443238	0.541809261366494	1.71911437741119	0.00168956926197053	0.174392530340246	1.19052279043044	7.60197964461546e-72	0.141315641008359	1.1517881421855	0.431715724038314	0.917474450803024	FALSE
COX_ARTHROSIS	ST19_OPEN_WOUND_FOREA	PGS000967	26	10493	1908	443537	0.268088222809078	1.30746248293993	0.190102772917566	0.174346852494862	1.19046841115647	7.36910351413711e-72	0.129736408652823	1.13852823757651	0.514219064382543	0.934481346562415	FALSE
COX_ARTHROSIS	ST19_FRACT_FOREA	PGS000967	259	10260	15319	430126	0.126536176827353	1.13489050717137	0.0510868240681645	0.173961166371313	1.19000935254172	5.18543985854616e-70	0.027172405682087	1.02754494207975	0.665824519470888	0.962683039201048	FALSE
COX_ARTHROSIS	ST19_DISLO_SPRAIN_STRAIN_JOINTS_LIGAM_ELBOW	PGS000967	16	10503	1591	443854	0.0426951212289235	1.04361966886079	0.865950722304093	0.174758114515615	1.19095810629049	2.93637745081666e-72	-0.0732847077251356	0.929336203160636	0.773387843479898	0.977057970873708	FALSE
COX_ARTHROSIS	ST19_SUPERF_INJURY_WRIST_HAND	PGS000967	64	10455	4905	440540	0.361250151294952	1.43512241371063	0.00514599063790195	0.174397911568582	1.19052919692266	1.23329972870258e-71	0.0262581067669157	1.0266058882073	0.831722267338746	0.98407397917345	FALSE
COX_ARTHROSIS	ST19_OPEN_WOUND_WRIST_HAND	PGS000967	163	10356	12267	433178	0.283168816556404	1.32732921805223	0.000373860951000727	0.178381804119584	1.19528159756318	3.32150794592808e-74	-0.250470596543522	0.778434368338314	0.00158943131880192	0.177152402947474	FALSE
COX_ARTHROSIS	ST19_FRACT_WRIST_HAND_LEVEL	PGS000967	146	10373	9734	435711	0.348845381284752	1.41743001219046	3.99392022360983e-05	0.174829881566712	1.19104358090885	1.96257048689631e-71	-0.0208403934280924	0.979375266824643	0.801243737289037	0.980401034034822	FALSE
COX_ARTHROSIS	ST19_DISLO_SPRAIN_STRAIN_JOINTS_LIGAM_WRIST_HAND_LEVEL	PGS000967	122	10397	7984	437461	0.430931787963974	1.53869058915921	3.49074776129079e-06	0.174539605048908	1.19069789909972	2.20486316642224e-71	0.00784634163103296	1.00787720483781	0.931987450519651	0.994212518801557	FALSE
COX_ARTHROSIS	ST19_INJURY_NERVES_WRIST_HAND_LEVEL	PGS000967	17	10502	889	444556	0.514589549708597	1.67295169734595	0.0342672277526615	0.174863969572707	1.19108418190158	2.49119592091341e-72	-0.13165446740004	0.876643851782273	0.583300912865	0.948805996728888	FALSE
COX_ARTHROSIS	ST19_INJURY_MUSCLE_TENDON_WRIST_HAND_LEVEL	PGS000967	61	10458	3523	441922	0.27683838298038	1.31895318852511	0.0387845159712122	0.174057459703457	1.19012394802486	2.08832414096666e-71	0.102907094411092	1.10838842881264	0.434318004288564	0.918177263873291	FALSE
COX_ARTHROSIS	ST19_TRAUMAT_AMPUT_WRIST_HAND	PGS000967	18	10501	938	444507	0.129280729705256	1.13800955241336	0.629828942495652	0.173944470679093	1.18998948467769	1.40678276635245e-71	0.366589571885081	1.44280562958261	0.0902916207832068	0.711421373885851	FALSE
COX_ARTHROSIS	ST19_SUPERF_INJURY_HIP_THIGH	PGS000967	48	10471	2252	443193	0.485664557329471	1.6252547249776	0.000816499567068249	0.175515205129069	1.1918601109003	1.16224498992433e-72	-0.187221038278606	0.829260417830668	0.207078859459316	0.825387686791137	FALSE
COX_ARTHROSIS	ST19_INJURY_MUSCLE_TENDON_HIP_THIGH_LEVEL	PGS000967	39	10480	1753	443692	0.626701847141028	1.87142813349419	0.000102931427033771	0.175032095331424	1.19128445066805	2.5651626682578e-72	-0.124317424928129	0.883099478599591	0.43322857304859	0.917782894391661	FALSE
COX_ARTHROSIS	ST19_SUPERF_INJURY_LOWER_LEG	PGS000967	96	10423	5646	439799	0.436637808242673	1.54749548543231	2.52297893131726e-05	0.175224872861518	1.19151412567947	4.35633190713319e-72	-0.0737666393250396	0.928888434582978	0.467804728292997	0.925374913300585	FALSE
COX_ARTHROSIS	ST19_OPEN_WOUND_LOWER_LEG	PGS000967	51	10468	2848	442597	0.415887821428951	1.51571582849755	0.00442523246593751	0.174141567522822	1.19022405096457	1.60843681910179e-71	0.0950895408197488	1.09975732388986	0.491906601594706	0.930778689944762	FALSE
COX_ARTHROSIS	ST19_FRACT_LOWER_LEG_INCLU_ANKLE	PGS000967	291	10228	16404	429041	0.211586869172183	1.23563729975597	0.000496965442668461	0.174943712877217	1.19117916667734	1.42032646113935e-70	-0.0132367205399907	0.986850499585074	0.824085352748971	0.983078385791599	FALSE
COX_ARTHROSIS	ST19_DISLO_SPRAIN_STRAIN_JOINTS_LIGAM_KNEE	PGS000967	436	10083	21837	423608	0.602996659383476	1.82758725925358	4.44864944323064e-33	0.1738844569286	1.18991807108859	8.49518229878947e-69	0.0163787626551554	1.01651362990166	0.739324185761721	0.973432548902703	FALSE
COX_ARTHROSIS	ST19_INJURY_MUSCLE_TENDON_LOWER_LEG_LEVEL	PGS000967	76	10443	3539	441906	0.474411134933511	1.60706757284291	6.49425090006963e-05	0.174097253978708	1.19017130908718	2.55559551280245e-71	0.0760376214530174	1.07900316706065	0.50722041739568	0.933528630626188	FALSE
COX_ARTHROSIS	ST19_OTHER_UNSPE_INJURI_LOWER_LEG	PGS000967	29	10490	1616	443829	0.716881539709608	2.04803652135188	0.000147618185288096	0.175609778313433	1.19197283423653	7.49960417758032e-73	-0.348283485487778	0.705898735799833	0.057597959912958	0.654180093240441	FALSE
COX_ARTHROSIS	ST19_SUPERF_INJURY_ANKLE_FOOT	PGS000967	30	10489	2875	442570	0.313536235004823	1.36825504059157	0.0944116990445412	0.174458780711186	1.19060166561965	6.54940207964883e-72	0.0668389721929361	1.06912330573129	0.706182404237512	0.969468631674816	FALSE
COX_ARTHROSIS	ST19_OPEN_WOUND_ANKLE_FOOT	PGS000967	35	10484	2182	443263	0.463786978104136	1.59008421160646	0.00648690862590872	0.174866539273225	1.19108724263515	3.31679963873668e-72	-0.0619480591320114	0.939931706391892	0.70786980621161	0.969519613162702	FALSE
COX_ARTHROSIS	ST19_FRACT_FOOT_ANKLE	PGS000967	80	10439	6234	439211	0.145435156954279	1.15654273839706	0.222082567808546	0.17326721867795	1.18918383476265	1.26228948868652e-70	0.176889272182701	1.19349893227861	0.109505466072532	0.737943806910701	FALSE
COX_ARTHROSIS	ST19_DISLO_SPRAIN_STRAIN_JOINTS_LIGAM_ANKLE_FOOT_LEVEL	PGS000967	134	10385	11614	433831	0.310764412301068	1.36446773150501	0.000448156243038689	0.174864303847946	1.19108458005159	1.57037654615115e-71	-0.0228400227358668	0.977418836057843	0.789425994413152	0.978950343288046	FALSE
COX_ARTHROSIS	ST19_INJURY_MUSCLE_TENDON_ANKLE_FOOT_LEVEL	PGS000967	14	10505	541	444904	0.840873560721975	2.31839134806657	0.0017540579386324	0.17482040598111	1.19103229512691	2.53303319149862e-72	-0.211620900172241	0.809271434082217	0.453850808952538	0.922122180805931	FALSE
COX_ARTHROSIS	ST19_INJURY_UNSPE_BODY_REGION	PGS000967	26	10493	1243	444202	0.407142256551846	1.50251783346558	0.0402605219720459	0.175477065344599	1.19181465447941	8.93327344328558e-73	-0.380684281260416	0.683393615734719	0.0638974655635076	0.665728871044471	FALSE
COX_ARTHROSIS	ST19_FOREI_BODY_EXTER_EYE	PGS000967	62	10457	3928	441517	0.402800226445263	1.49600799897328	0.00162034080353658	0.175825190549876	1.19222962742773	8.72971460278494e-73	-0.20236249151855	0.816798791637699	0.103405202029582	0.731285450310794	FALSE
COX_ARTHROSIS	ST19_FOREI_BODY_RESPI_TRACT	PGS000967	17	10502	1240	444205	0.0840475844006079	1.08768064920919	0.729369881734355	0.174824183827387	1.19103679467234	2.62420041227297e-72	-0.108814702120821	0.8968965951385	0.659303611276256	0.961987217232375	FALSE
COX_ARTHROSIS	ST19_FOREI_BODY_ALIME_TRACT	PGS000967	15	10504	1176	444269	-0.0660461963559453	0.936087619455885	0.813607616923373	0.174297054973603	1.19040913025649	6.79469888051091e-72	0.271257177725686	1.31161234449277	0.317225169944952	0.879326545178612	FALSE
COX_ARTHROSIS	ST19_BURNS_CORROSIO_EXTER_BODY_SURFA_SPECIFE_SITE	PGS000967	23	10496	2647	442798	-0.162958501171018	0.849626446185596	0.451043104466303	0.174444759055748	1.19058497153037	5.95988826432946e-72	0.0951746016589057	1.09985087414937	0.643601396926542	0.959343324455668	FALSE
COX_ARTHROSIS	ST19_BURNS_CORROSIO_CONFIN_EYE_INTERNAL_ORGANS	PGS000967	16	10503	733	444712	0.723164131463464	2.06094400247389	0.0060076801085272	0.174435158657253	1.19057354149507	5.42860830782597e-72	0.113082034592508	1.11972378526545	0.642338493833354	0.959191820141754	FALSE
COX_ARTHROSIS	ST19_POISO_MEDICI	PGS000967	104	10415	6995	438450	0.509662756574923	1.6647296811283	6.1981776861609e-07	0.173764920776495	1.18977584136201	6.97922737098675e-71	0.0905128107046049	1.09473553188534	0.363241759853205	0.89482651862438	FALSE
COX_ARTHROSIS	ST19_ADVER_EFFEC_NOT_ELSEW_CLASSIFIED	PGS000967	81	10438	5329	440116	0.344520550837862	1.41131310454591	0.00281981311050143	0.173841148523389	1.1898665387505	4.27348603141555e-71	0.118085524262615	1.12534035115559	0.296327865331803	0.871691325323172	FALSE
COX_ARTHROSIS	ST19_COMPLICATIO_PROCED_NOT_ELSEW_CLASSIFIED	PGS000967	446	10073	22875	422570	0.359900527357665	1.43318684458716	5.75503202515998e-13	0.174469820759086	1.19061480999162	3.68271809554762e-69	0.00326331587403253	1.00326864628597	0.946144461481527	0.995564696240046	FALSE
COX_ARTHROSIS	ST19_COMPLICATIO_INTERNAL_ORTHOPA_PROSTHET_DEVICES_IMPLANTS_GRAFTS	PGS000967	92	10427	2216	443229	0.850250407322478	2.34023278998825	7.58882758653663e-16	0.175572289670797	1.1919281496305	2.01234530306299e-72	-0.114902657857563	0.891452915620179	0.294148320100454	0.870995131382413	FALSE
COX_ARTHROSIS	ST19_COMPLICATIO_OTHER_INTERNAL_PROSTHET_DEVICES_IMPLANTS_GRAFTS	PGS000967	16	10503	566	444879	0.381408011229733	1.46434495272415	0.14200163236127	0.175237893332701	1.19152963985581	1.20474256289456e-72	-0.389403635021743	0.677460767928382	0.133548493712627	0.765693676813307	FALSE
COX_ARTHROSIS	ST19_OTHER_COMPLICATIO_SURGI_MEDICAL_CARE_NOT_ELSEW_CLASSIFIED	PGS000967	33	10486	1748	443697	0.457516034373039	1.58014408255713	0.00881641396434276	0.174967967845073	1.19120805904013	2.65789769572974e-72	-0.0756274836737152	0.927161525042184	0.654375729576107	0.961092355023945	FALSE
COX_ARTHROSIS	ST19_SEQUEL_INJURI_HEAD	PGS000967	30	10489	1075	444370	0.925024288994114	2.52192951474538	4.32846387759356e-07	0.175087844451755	1.19135086557951	1.96340213066603e-72	-0.157867230790996	0.853963154454663	0.41415884235683	0.912951966252782	FALSE
COX_ARTHROSIS	ST19_SEQUEL_INJURI_NECK_TRUNK	PGS000967	12	10507	579	444866	0.565152383481207	1.75971591392881	0.050533064788813	0.174877679794492	1.19110051204182	2.21573030936119e-72	-0.222280574760442	0.800690679220137	0.457290731680195	0.922803683741812	FALSE
COX_ARTHROSIS	ST19_SEQUEL_INJURI_UPPER_LIMB	PGS000967	59	10460	2348	443097	0.666512188548282	1.94743318200357	3.51921359982425e-07	0.175296935185064	1.19159999204973	2.16100619722013e-72	-0.09946742924486	0.905319436325991	0.435374317459562	0.918331304149337	FALSE
COX_ARTHROSIS	ST19_SEQUEL_INJURI_LOWER_LIMB	PGS000967	53	10466	2398	443047	0.56886131675447	1.76625470130077	3.82381660947321e-05	0.175231242082596	1.19152171472052	2.19204604754714e-72	-0.121627151700101	0.885478456099457	0.371770559126725	0.898418375159857	FALSE
COX_ARTHROSIS	ST19_BURN_CORROSION_CONFIN_EYE_ADNEXA	PGS000967	14	10505	628	444817	0.746807931871715	2.11025318223835	0.00904075793172139	0.174417516592057	1.19055253750431	5.41405793325423e-72	0.134957210286541	1.14448781099805	0.611235240506712	0.9537555666624	FALSE
COX_ARTHROSIS	ST19_CONTU_ANKLE	PGS000967	12	10507	882	444563	0.553268914744526	1.73892814491313	0.0607442039256923	0.174605947741116	1.19077689582435	3.73904985328916e-72	0.0333477490490926	1.03391001795908	0.904009712200757	0.991271122401947	FALSE
COX_ARTHROSIS	ST19_CONTU_OTHER_UNSPE_PARTS_FOOT	PGS000967	11	10508	1102	444343	0.236422025550098	1.26670878084886	0.481850355067916	0.174277438542577	1.19038577890693	6.8232693106169e-72	0.320279326993698	1.37751248702352	0.258143779819329	0.85297221997737	FALSE
COX_ARTHROSIS	VWXY20_SUICI_OTHER_INTENTI_SELF_H	PGS000967	133	10386	8279	437166	0.265169607233962	1.30365206584954	0.00329261415468726	0.17369616173381	1.1896940363266	1.2328279621282e-70	0.0727456074979903	1.07545691393722	0.406622676116727	0.910293665892855	FALSE
COX_ARTHROSIS	VWXY20_TRANSPO_ACCIDENTS	PGS000967	218	10301	15348	430097	0.343877577650556	1.41040595972695	8.37933895242343e-07	0.174913681683249	1.19114339468188	5.07381542247645e-71	-0.0172328725501396	0.982914764113602	0.800431987582903	0.980373000581854	FALSE
COX_ARTHROSIS	VWXY20_OTHER_EXTER_CAUSES_ACCIDENTAL_INJURY	PGS000967	1728	8791	108439	337006	0.35030338113983	1.41949813223582	3.02036461761647e-34	0.172100537476334	1.18779724534855	4.89557858142922e-59	0.012850898732048	1.01293382638202	0.624684107881912	0.955973814413874	FALSE
COX_ARTHROSIS	VWXY20_DRUGS_MEDICAM_BIOLO_SUBST_CAUSI_ADVER_EFFEC_THERAPE_USE	PGS000967	41	10478	1516	443929	0.747050302870094	2.110764708396	6.75823036911433e-06	0.173934894530847	1.18997808921654	1.95061915924209e-71	0.238487991223957	1.26932846286365	0.153824021956241	0.786691891859137	FALSE
COX_ARTHROSIS	VWXY20_MISAD_PATIENTS_SURGI_MEDICAL_CARE	PGS000967	50	10469	2420	443025	0.417494080984711	1.51815241790452	0.00335997946962489	0.17505342813395	1.19130986437506	2.92693893356311e-72	-0.075189018959495	0.927568141792332	0.59249138969105	0.950674099493218	FALSE
COX_ARTHROSIS	VWXY20_SURGI_OTHER_MEDICAL_PROCED_CAUSE_ABNORMAL_REACTION_PATIENT_COMPLICATION_WO_MENTION_MISAD_TIME_PROCED	PGS000967	286	10233	13871	431574	0.423222398470193	1.52687383261339	3.81170496980247e-12	0.17672648274432	1.19330465907096	4.84019682741873e-72	-0.076049939648859	0.926769922839176	0.209980597467358	0.82633270027947	FALSE
COX_ARTHROSIS	VWXY20_OTHER_UNSPE_DRUGS_MEDICAM	PGS000967	38	10481	1360	444085	0.771154018889234	2.1622601035362	8.78948741179445e-06	0.173906455651244	1.18994424805413	1.97633286497385e-71	0.26386775596989	1.30195600900612	0.126327801814428	0.758690242483164	FALSE
COX_ARTHROSIS	VWXY20_UNINT_CUT_PUNCTU_PERFORATION_HAEMORRHAGE_SURGI_MEDICAL_CARE	PGS000967	36	10483	1348	444097	0.58781958648518	1.80005925982497	0.000797872902925078	0.173765112166144	1.18977606907282	2.15362321001624e-71	0.151000131885984	1.16299681146479	0.351928706713472	0.891906165926482	FALSE
COX_ARTHROSIS	VWXY20_SURGI_OPERA_OTHER_SURGI_PROCED_CAUSE_ABNORMAL_REACTION_PATIENT_COMPLICATION_WO_MENTION_MISAD_TIME_PROCED	PGS000967	268	10251	12890	432555	0.42362284606977	1.52748538801429	1.8117344351585e-11	0.175759387814489	1.19215117803816	2.1202747835413e-71	-0.0406975965613073	0.960119429468827	0.51680542708185	0.934883216753647	FALSE
COX_ARTHROSIS	VWXY20_OTHER_MEDICAL_PROCED_CAUSE_ABNORMAL_REACTION_PATIENT_COMPLICATION_WO_MENTION_MISAD_TIME_PROCED	PGS000967	27	10492	1402	444043	0.286983828096925	1.33240266581467	0.166059482694254	0.176086946941111	1.19254174199974	2.98469577039322e-73	-0.560670937418179	0.570825946852412	0.00409908608061786	0.285276955889069	FALSE
COX_ARTHROSIS	VWXY20_OCCUPANT_INJURED_OTHER_UNSPE_TRANSPO_ACCIDENTS	PGS000967	75	10444	5091	440354	0.392877342256806	1.48123669303636	0.00073409234740168	0.175351381071348	1.19166487153359	2.4478997164826e-72	-0.0949491306576097	0.909419194848003	0.412588153109138	0.912603765783423	FALSE
COX_ARTHROSIS	VWXY20_UNSPE_FALL	PGS000967	175	10344	11092	434353	0.271615969379034	1.31208302448738	0.000539726449839709	0.173833376931145	1.18985729162886	1.93117453774245e-70	0.0468082928764646	1.04792109588304	0.534089079717235	0.938889413473768	FALSE
COX_ARTHROSIS	VWXY20_EXPOS_OTHER_SPECIFE_FACTO	PGS000967	327	10192	20250	425195	0.510838543414654	1.66668819955354	7.49421135927885e-19	0.175737297248447	1.19212484303471	5.89856925193182e-71	-0.0437865321392802	0.957158258192199	0.437467877828802	0.918630547938979	FALSE
COX_ARTHROSIS	Z21_KIDNEY_TRANSPLANT_STATUS	PGS000967	19	10500	1052	444393	0.441392830617749	1.55487138347342	0.0564999308394679	0.175157083291031	1.19143335618636	1.49167567162646e-72	-0.268498272865812	0.764526743248987	0.237848647392927	0.841494636861354	FALSE
COX_ARTHROSIS	Z21_EXTRACO_DIALY	PGS000967	14	10505	918	444527	0.241835729544541	1.27358496324957	0.366315256065976	0.174859701145893	1.19107909785677	2.40081587500157e-72	-0.140878001661221	0.868595272414326	0.588241214645836	0.949456276130767	FALSE
COX_ARTHROSIS	Z21_TOBAC_USE	PGS000967	14	10505	950	444495	0.411507949479776	1.50909170425473	0.146869686354484	0.174422148170347	1.19055805165436	5.29558308414499e-72	0.214540360777038	1.2392921387588	0.461806531415661	0.924004991221354	FALSE
COX_ARTHROSIS	Z21_TRANSPLANTED_ORGAN_TISSUE_STATUS	PGS000967	46	10473	1978	443467	0.57241408623445	1.77254095729446	0.000173829970888275	0.176351027336841	1.19285671048157	2.45172862142428e-73	-0.36544685896171	0.693886512182634	0.013176802752698	0.44084951289958	FALSE
COX_ARTHROSIS	Z21_OTHER_SPECIAL_EXAM_INVES_PERSONS_WO_COMPLA_REPOR_DIAGNOSIS	PGS000967	1512	9007	88065	357380	0.317444435314248	1.37361291837469	3.87973027265227e-26	0.175112932458032	1.19138075457243	1.78453281135558e-62	-0.00285669511066511	0.997147381360144	0.917800429907374	0.992850664644223	FALSE
COX_ARTHROSIS	Z21_MEDICAL_OBSER_EVALU_SUSPECTED_DISEA_CONDI	PGS000967	805	9714	50968	394477	0.206796680996346	1.22973251837091	5.53777530510527e-08	0.179814416187275	1.19699519957452	7.14358282819518e-71	-0.0696230260787004	0.932745374319693	0.0586671439497668	0.655618233666964	FALSE
COX_ARTHROSIS	Z21_EXAM_OBSER_OTH_REASO	PGS000967	336	10183	21623	423822	0.297783568159366	1.34687025072427	1.35891479567714e-07	0.177105412406112	1.19375692328459	6.42312692012177e-72	-0.0774572971481128	0.925466543613578	0.15701989824695	0.789997189045581	FALSE
COX_ARTHROSIS	Z21_FOLLOW__EXAM_TREAT_CONDI_OTH_MALIG_NEOPLASMS	PGS000967	373	10146	20581	424864	0.246831918823094	1.27996395684868	6.01942318375654e-06	0.174164841708904	1.19025175278298	2.27756064284191e-69	0.0110224738689312	1.01108344514621	0.832375712435422	0.984208055367266	FALSE
COX_ARTHROSIS	Z21_CONTACT_W_EXPOS_COMMUNICAB_DISEA	PGS000967	27	10492	5281	440164	0.178914034280911	1.1959179318038	0.354277510386854	0.175019624800058	1.19126959481057	2.13910341088955e-72	-0.145588748346578	0.864513162555512	0.460265069811241	0.923440015470295	FALSE
COX_ARTHROSIS	Z21_SUPERV_HIGH_R_PREGNAC	PGS000967	116	10403	18255	427190	0.16264780702537	1.17662221862666	0.0994591719379504	0.172962080997197	1.18882102532156	3.13667549220762e-70	0.119087522685835	1.12646850552309	0.199111445079203	0.819825128098971	FALSE
COX_ARTHROSIS	Z21_OUTCO_DELIV	PGS000967	64	10455	14307	431138	-0.0318974785884723	0.968605879831052	0.802185264183109	0.175882430061945	1.19229787202301	6.34873636962318e-73	-0.264526985731778	0.767568935178681	0.0366047385828026	0.584766765243682	FALSE
COX_ARTHROSIS	Z21_FIT_ADJ_OTH_DEVICES	PGS000967	119	10400	6009	439436	-0.0652616072780285	0.936822351771868	0.484707052265516	0.175817891292765	1.19222092506891	1.99884453269311e-72	-0.102899007091046	0.902218086509622	0.265638949503417	0.858029696236446	FALSE
COX_ARTHROSIS	Z21_OTHER_ORTHOPA_FOLLOW__CARE	PGS000967	27	10492	1410	444035	0.264854327754909	1.3032411158908	0.188378300137391	0.174382371075145	1.19051069565524	7.00511676948111e-72	0.0993758624193989	1.10448135458632	0.609954600971659	0.953522033851325	FALSE
COX_ARTHROSIS	Z21_CARE_INVOLVI_DIALY	PGS000967	20	10499	1489	443956	0.0721622974936119	1.07482977208688	0.747423911557661	0.175041098137046	1.19129517561868	1.89651555933381e-72	-0.193024478799499	0.82446179205719	0.370035236867116	0.897451862058936	FALSE
COX_ARTHROSIS	Z21_OTHER_MEDICAL_CARE	PGS000967	52	10467	4706	440739	0.0498504670438899	1.05111390845399	0.721494885225654	0.174897031637835	1.19112356225537	3.94857868306724e-72	-0.0486837806895488	0.952482275370292	0.727874678514836	0.971428423892343	FALSE
COX_ARTHROSIS	Z21_CONVALESCENCE	PGS000967	27	10492	1249	444196	0.436998697035404	1.54805405999539	0.0244544603610297	0.174936921170167	1.19117107656487	2.52981105100194e-72	-0.144199914203213	0.865714662101727	0.458829720470711	0.923237060164308	FALSE
COX_ARTHROSIS	Z21_PROBL_RELATED_LIFESTYLE	PGS000967	39	10480	2487	442958	0.644114701989616	1.90430040943784	6.5733822580776e-05	0.174953865116611	1.19119125987479	2.87913640874721e-72	-0.0906869191593447	0.913303604003219	0.581863878338472	0.948570812936578	FALSE
COX_ARTHROSIS	Z21_PERSONAL_HISTORY_MALIG_NEOPLASM	PGS000967	11	10508	558	444887	0.111344623708762	1.11778005399302	0.743288274158969	0.174331773707629	1.19045046047193	5.96235933034691e-72	0.36044909250411	1.43397325661784	0.273452300614616	0.861318687022874	FALSE
COX_ARTHROSIS	Z21_PERSONAL_HISTORY_OTH_DISEA_CONDI	PGS000967	31	10488	3055	442390	0.278823325641545	1.32157383503318	0.125440272268864	0.175506524613414	1.19184976498486	9.0219808901407e-73	-0.313101963495803	0.731175355572602	0.0949574475775004	0.718616350298271	FALSE
COX_ARTHROSIS	Z21_PRESENCE_CARDIAC_VASCULAR_IMPLANTNTS_GRAFTS	PGS000967	189	10330	8776	436669	-0.0850506576081038	0.918465755944636	0.261348518464751	0.173450934894666	1.18940232718744	4.8680962530389e-70	0.0635574290399152	1.0656206816169	0.380770077656488	0.902209737306155	FALSE
COX_ARTHROSIS	Z21_PRESENCE_OTH_FUNCTIONAL_IMPLANTNTS	PGS000967	213	10306	9853	435592	-0.142156259080121	0.867485693378241	0.0444887884898933	0.176511932930133	1.193048663241	2.46208881842947e-72	-0.0915116907777253	0.912550647662865	0.185118561405076	0.811820010858268	FALSE
COX_ARTHROSIS	Z21_PRESENCE_OTH_DEVICES	PGS000967	69	10450	4071	441374	-0.248644972585064	0.779856794784072	0.0438256726852598	0.174800700476095	1.19100882546529	6.40861046820814e-72	-0.0133225431819833	0.98676580910218	0.910971379084131	0.992285924815518	FALSE
COX_ARTHROSIS	ALCOHOLMENTAL	PGS000967	264	10255	14789	430656	0.128251040970059	1.13683835988205	0.0432900522307972	0.174741569696935	1.19093840226756	1.34275104428596e-70	-0.00284481532743172	0.99715922732525	0.96370726411389	0.997042697381942	FALSE
COX_ARTHROSIS	ALCOHOLACUTE10	PGS000967	53	10466	4574	440871	0.217281056095261	1.24269331959263	0.115844264147191	0.175246840073476	1.19154030021031	2.13072342296963e-72	-0.116793879855084	0.889768573490882	0.393752444848754	0.906065392288788	FALSE
COX_ARTHROSIS	ALCOLIVER	PGS000967	25	10494	1612	443833	-0.0523059787990283	0.949038436771318	0.79981933320954	0.174522415613635	1.19067743185116	5.41171120793197e-72	0.0534165515363974	1.05486896090053	0.782720903512818	0.978359872172269	FALSE
COX_ARTHROSIS	ALCOPANCCHRON	PGS000967	23	10496	1505	443940	-0.00696700204053081	0.993057211254196	0.975932894451295	0.174015193970024	1.19007364762632	1.28275712179755e-71	0.323368688986066	1.38177470211766	0.143109189910589	0.775744359230867	FALSE
COX_ARTHROSIS	T1D_ICD9_10	PGS000967	185	10334	11991	433454	-0.434264609545096	0.647740834398992	5.98280148816776e-09	0.175033000674567	1.19128552918975	2.6045176002476e-71	-0.0326323194719986	0.967894370085771	0.656841591714336	0.961561653127837	FALSE
COX_ARTHROSIS	PANCREATITIS	PGS000967	107	10412	4866	440579	0.0688741647021875	1.07130139313637	0.492423842949941	0.17398891829313	1.1900423780465	5.11304641860393e-71	0.0621569158039198	1.06412931033413	0.518068867862395	0.935125571250519	FALSE
COX_ARTHROSIS	GEST_DIABETES	PGS000967	109	10410	12852	432593	0.251295725484575	1.28569023948673	0.0115441297284514	0.173861706184003	1.18989099987441	5.50426880728833e-71	0.0376420750275417	1.03835951155872	0.692858713748596	0.967345699639954	FALSE
COX_ARTHROSIS	DM_NEOVASCULAR_GLAUCOMA	PGS000967	14	10505	693	444752	0.145728992801981	1.15688262204556	0.590116097686047	0.174672303495358	1.19085591334501	3.40810065327667e-72	-0.0137021320048271	0.986391314911681	0.958004807552358	0.996449357303338	FALSE
COX_ARTHROSIS	KRA_PSY_DEMENTIA	PGS000967	35	10484	2811	442634	-0.893079392861365	0.409393127416318	4.09708002011015e-07	0.174292453301549	1.19040365239667	9.00878299963604e-72	0.1170602180661	1.12418712402685	0.496712320961182	0.931417714278284	FALSE
COX_ARTHROSIS	KRA_PSY_ALCOH	PGS000967	53	10466	4040	441405	0.150159862143031	1.16201999088683	0.277616402712901	0.175024157918509	1.19127499498899	3.28684042101718e-72	-0.0689486066835345	0.933374648064243	0.611324823638268	0.9537555666624	FALSE
COX_ARTHROSIS	KRA_PSY_SCHIZODEL	PGS000967	147	10372	12626	432819	-0.239189954122465	0.787265323874767	0.00611461371730966	0.172629864107648	1.18842614449497	9.60064018208205e-70	0.152062740917013	1.16423327920426	0.0721643783294637	0.680287954957144	FALSE
COX_ARTHROSIS	KRA_PSY_MOOD	PGS000967	710	9809	45108	400337	0.251309201611384	1.28570756572818	3.17420214671014e-10	0.17483806569056	1.19105332859691	1.10632283122354e-67	-0.00636908419099374	0.993651155433635	0.86965505367041	0.987889232195232	FALSE
COX_ARTHROSIS	KRA_PSY_ANXIETY	PGS000967	550	9969	37300	408145	0.295508593450813	1.34380963769681	5.4764948837706e-11	0.174142041255549	1.19022461481279	3.3443704712202e-68	0.00411621776468335	1.00412470102468	0.924806104334422	0.993773266305168	FALSE
COX_ARTHROSIS	KRA_PSY_EATING	PGS000967	16	10503	3009	442436	0.0456874521252119	1.04674720121207	0.859557821514348	0.17532277835969	1.19163078717433	1.034544965247e-72	-0.449708716800866	0.63781390904233	0.0746879067066078	0.685467867563769	FALSE
COX_ARTHROSIS	KRA_PSY_SLEEP_NONORG	PGS000967	54	10465	3914	441531	0.262530019080585	1.30021549885649	0.0549928393920158	0.175283262674281	1.19158369999737	2.01767607271441e-72	-0.125962354829387	0.88164803594944	0.353253887322273	0.892368148168535	FALSE
COX_ARTHROSIS	KRA_PSY_PERSON	PGS000967	133	10386	9950	435495	0.162376151871139	1.17630262654777	0.069738166080334	0.173810458372835	1.18983002212763	9.75550382903065e-71	0.0720025304409357	1.07465806341913	0.414224048445281	0.912972125529841	FALSE
COX_ARTHROSIS	KRA_PSY_MENTALRET	PGS000967	12	10507	1111	444334	-0.255766194638643	0.774322988495868	0.432754260865502	0.174170624109524	1.19025863531535	8.1684601171898e-72	0.4384279029646	1.55026812984065	0.131265366096999	0.763056872331006	FALSE
COX_ARTHROSIS	PDSTRICT	PGS000967	32	10487	2049	443396	-0.41427859535311	0.660816825122023	0.0318997147532948	0.1735190541762	1.18948335117904	3.78937080761871e-71	0.345740891564659	1.41303643871922	0.0520497180461362	0.641768731652605	FALSE
COX_ARTHROSIS	TRAUMBRAIN_NONCONCUS	PGS000967	102	10417	3995	441450	0.304385586083511	1.35579172973848	0.00276983830744785	0.174487115648307	1.19063540172093	1.76096947527241e-71	0.0121111489771081	1.01218478591759	0.90482133842615	0.991353972510372	FALSE
COX_ARTHROSIS	MEMLOSS	PGS000967	30	10489	1449	443996	-0.0723004918058071	0.930251320909051	0.698066019946303	0.174445149704847	1.19058543663141	6.29113685133582e-72	0.0775015718333143	1.08058393095505	0.686062637962652	0.965970343751908	FALSE
COX_ARTHROSIS	AMN2	PGS000967	37	10482	1709	443736	-0.0748465380294494	0.927885870597136	0.650529148279897	0.174928555192671	1.19116111129613	3.01517444112859e-72	-0.0798827694837283	0.923224570135941	0.62353532327028	0.95582110348944	FALSE
COX_ARTHROSIS	CONGEN_HEART_ARTER	PGS000967	50	10469	3931	441514	0.208040713680867	1.23126329778938	0.147016565905794	0.176135028301491	1.1925990824075	3.79965526761199e-73	-0.322616890463182	0.724251268792593	0.0249266746561872	0.529598342140649	FALSE
COX_ARTHROSIS	ALLERG_ASTHMA	PGS000967	121	10398	9564	435881	0.313972808300357	1.36885251461488	0.000646695337851959	0.177386017281918	1.19409194429986	1.1837069223548e-73	-0.235173234697931	0.790433907188341	0.00984741025343853	0.402551860444626	FALSE
COX_ARTHROSIS	ALLERG_RHINITIS	PGS000967	134	10385	11315	434130	0.276164163258374	1.3180642239854	0.00187479570838703	0.174383993159969	1.19051262676614	3.68530801373379e-71	0.0204857852879762	1.02069705922531	0.812322033123436	0.981766069357013	FALSE
COX_ARTHROSIS	POLLENALLERG	PGS000967	51	10468	6297	439148	0.258966673365344	1.29559062643309	0.0771493903856444	0.174103670878908	1.19017894632219	1.67484616695249e-71	0.115769799296111	1.12273738744584	0.416289501640357	0.91340083530554	FALSE
COX_ARTHROSIS	NONALLERG_ASTHMA	PGS000967	117	10402	5773	439672	0.307378957053302	1.35985619753843	0.00110268363972325	0.175096825509115	1.19136156521802	7.95714095507412e-72	-0.0457943117137666	0.955238423339384	0.61461198357794	0.954112845044701	FALSE
COX_ARTHROSIS	ASTHMA_CHILD	PGS000967	25	10494	7564	437881	-0.127055891590647	0.880684448366882	0.530454169697534	0.175259906573494	1.19155586957338	1.33564419422125e-72	-0.257740894495813	0.772795441720662	0.194857879747806	0.817355342896109	FALSE
COX_ARTHROSIS	ASTHMA_MIXED	PGS000967	25	10494	1408	444037	0.326030331557599	1.38545739131614	0.103759291950973	0.174984981920432	1.19122832651623	2.26510573163309e-72	-0.121482270002152	0.885606755015533	0.534095416099401	0.938889413473768	FALSE
COX_ARTHROSIS	ASTHMA_NAS	PGS000967	308	10211	16181	429264	0.258571602261314	1.29507887710927	1.39588725040882e-05	0.173814547104351	1.18983488703309	1.44731353627639e-69	0.0326114723167609	1.03314905424385	0.571999235794098	0.947132236233744	FALSE
COX_ARTHROSIS	RHINITIS_VASOMOTOR	PGS000967	28	10491	1739	443706	0.0701505794453876	1.07266969110105	0.721966171676564	0.174190933314202	1.19028280876706	1.01812862540494e-71	0.181709974736459	1.19926632590483	0.33752662727543	0.885827630722923	FALSE
COX_ARTHROSIS	INFLUENZA	PGS000967	74	10445	4232	441213	0.229414691819077	1.25786355659426	0.0603715475993038	0.173661140972353	1.18965237306509	5.46950024702351e-71	0.137699655459687	1.14763081385768	0.230508404852826	0.837265309906014	FALSE
COX_ARTHROSIS	VIRALPNEUMONAS	PGS000967	16	10503	1287	444158	0.300535862942419	1.35058234072847	0.234890418340931	0.174643581955399	1.19082171062049	3.66393560767246e-72	0.0154782268527835	1.01559863503898	0.950868283966941	0.995778966454887	FALSE
COX_ARTHROSIS	PNEUMOBACTKNOWN	PGS000967	172	10347	10226	435219	0.0620114031017863	1.06397447726812	0.425297612318863	0.175266751025329	1.19156402514805	1.27285143918113e-71	-0.037290862445172	0.963395878911984	0.628058981922003	0.9565646417432	FALSE
COX_ARTHROSIS	ASTHMA_HOSPITAL_MAIN	PGS000967	644	9875	32005	413440	0.248587297874932	1.28221275193209	1.87021998306974e-09	0.176178497210535	1.19265092451529	3.71421444070544e-69	-0.0224451646384732	0.977804854005946	0.581157994314474	0.948540995533101	FALSE
COX_ARTHROSIS	COPD_MODE	PGS000967	145	10374	7428	438017	-0.0652174962416627	0.936863676888136	0.446213456438096	0.174321119226873	1.19043777690797	4.67335105686888e-71	0.0246013340949313	1.02490644381207	0.76947061498734	0.976651015640581	FALSE
COX_ARTHROSIS	TUBERCULOSIS	PGS000967	58	10461	1671	443774	-0.0994276290822369	0.905355468903829	0.463965024506061	0.173885590989914	1.1899194205294	2.73544670501268e-71	0.140869099498997	1.15127393578582	0.291130278146421	0.869175160956481	FALSE
COX_ARTHROSIS	PULMONARYDG	PGS000967	1860	8659	130280	315165	0.218171588820631	1.24380047156569	2.75967633484421e-15	0.173605318763041	1.18958596589483	3.14277541111742e-59	0.00634450632668617	1.00636467533853	0.803969599537099	0.980875729713225	FALSE
COX_ARTHROSIS	SMOKING_DEPEND	PGS000967	21	10498	1550	443895	0.190732681185938	1.21013591674157	0.388406127288807	0.174659627406689	1.19084081804553	3.84392444089798e-72	-0.000880852663709037	0.999119535173114	0.996784068396377	0.999699211957763	FALSE
COX_ARTHROSIS	VOCALCORDDYS	PGS000967	64	10455	4011	441434	0.145262351076875	1.15634289828167	0.256566058242092	0.174488233315192	1.19063673245544	1.07629241495051e-71	0.0240168342379806	1.02430756118273	0.843118317552363	0.985364814829022	FALSE
COX_ARTHROSIS	LUNG_CANCER_MESOT	PGS000967	31	10488	2843	442602	-0.317451699422181	0.728001842834793	0.083358921960795	0.17443090183164	1.19056847344191	6.86469938680657e-72	0.0622793182679735	1.06425957035569	0.727432274447074	0.971428423892343	FALSE
COX_ARTHROSIS	ASTHMA_MODE	PGS000967	731	9788	36222	409223	0.256659690984163	1.29260516671027	5.27498264021973e-11	0.176347921843136	1.19285300607831	1.15496436488939e-68	-0.0220286895886716	0.978212170143832	0.564206925434298	0.94563153980949	FALSE
COX_ARTHROSIS	COPD_EARLY	PGS000967	116	10403	5719	439726	0.105952826547139	1.11176942926672	0.263819918383877	0.174703574076324	1.19089315268351	1.57469433302556e-71	-0.00480167655484128	0.995209833064835	0.958528186683061	0.996449357303338	FALSE
COX_ARTHROSIS	COPD_HOSPITAL_MAIN	PGS000967	114	10405	6107	439338	-0.0790257455053458	0.924016134876511	0.407956716483212	0.174849159838974	1.19106654239261	1.18598441955201e-71	-0.018144819229866	0.982018806852733	0.845059706706637	0.985590659456947	FALSE
COX_ARTHROSIS	COPD_HOSPITAL	PGS000967	171	10348	8784	436661	-0.0381005923343626	0.962616104219749	0.630317409567149	0.174034887415339	1.1900970845074	1.19841195271366e-70	0.0382644010218805	1.03900591078889	0.6194528634804	0.955157860169886	FALSE
COX_ARTHROSIS	ILD	PGS000967	54	10465	2541	442904	0.0862985942821896	1.09013178683106	0.54328995388167	0.173994619385898	1.19004916260783	2.17440630594894e-71	0.131530379443064	1.14057255715511	0.336057850819686	0.885719691654584	FALSE
COX_ARTHROSIS	IPF	PGS000967	20	10499	1077	444368	-0.0434113390987414	0.95751744468729	0.84996244155093	0.174501168199782	1.19065213330376	5.09915393140901e-72	0.0793156594025314	1.08254598396159	0.721402577650367	0.97067111253276	FALSE
COX_ARTHROSIS	SPONDYLOARTHRITIS	PGS000967	178	10341	5813	439632	0.256484242603285	1.29237840112006	0.000965088096972344	0.173390577346059	1.18933053994514	4.12899533108059e-70	0.0779158756376373	1.08103171374118	0.306877725394198	0.875814432574632	FALSE
COX_ARTHROSIS	THYROIDITIS_ILD	PGS000967	54	10465	2918	442527	0.102308324830614	1.10772495819095	0.459881531586535	0.17474246821036	1.19093947234219	5.2783625373585e-72	-0.0200055542170267	0.980193229085714	0.88607778348272	0.989376234795609	FALSE
COX_ARTHROSIS	ILD_HOSPITAL_MAIN	PGS000967	47	10472	2248	443197	0.089126665196688	1.09321912037176	0.554928624063836	0.174248906659966	1.19035181544415	1.22980444308038e-71	0.0911832804224301	1.09546976502153	0.531044991714294	0.937867623635364	FALSE
COX_ARTHROSIS	ILD_HOSPITAL	PGS000967	54	10465	2541	442904	0.0862985942821896	1.09013178683106	0.54328995388167	0.173994619385898	1.19004916260783	2.17440630594894e-71	0.131530379443064	1.14057255715511	0.336057850819686	0.885719691654584	FALSE
COX_ARTHROSIS	CHRONSMALL	PGS000967	23	10496	1843	443602	0.261501412329796	1.29887877601582	0.215810755573882	0.174793130653567	1.19099980977398	3.1191358948614e-72	-0.0768022837362321	0.926072935187518	0.710076234913687	0.969553111120319	FALSE
COX_ARTHROSIS	CHRONLARGE	PGS000967	14	10505	1499	443946	-0.0878499233977739	0.915898321317507	0.747150065556982	0.175195395783206	1.19147900384192	1.28982183840642e-72	-0.386952372037315	0.679123439422211	0.139466357507139	0.772074876569535	FALSE
COX_ARTHROSIS	CHRONOTH	PGS000967	21	10498	1976	443469	0.154715159153374	1.16732541178698	0.488280659266398	0.175418785681753	1.19174519794714	9.36407347036071e-73	-0.385552566862529	0.680074745593346	0.0765202017369274	0.688996531533154	FALSE
COX_ARTHROSIS	CHRONNAS	PGS000967	25	10494	1810	443635	0.305595086333882	1.35743255226265	0.142443967652924	0.174514463224793	1.19066796315889	5.36982009012356e-72	0.0362177208268716	1.03688157263075	0.85633767405486	0.986903191938414	FALSE
COX_ARTHROSIS	ULCERENTER	PGS000967	14	10505	868	444577	0.385780860919143	1.4707623339917	0.164813776561592	0.174588058322992	1.19075559370911	3.91523675896708e-72	0.0247391404069417	1.02504769212148	0.928632548845268	0.994078672807792	FALSE
COX_ARTHROSIS	ULCERILEO	PGS000967	11	10508	1232	444213	-0.0587872602091939	0.942907341732089	0.845926128256136	0.1747485134218	1.19094667184487	2.79383086635425e-72	-0.0911160635548493	0.912911748967377	0.761358461769484	0.976097261400362	FALSE
COX_ARTHROSIS	ULCERPROCT	PGS000967	16	10503	1590	443855	-0.0868905994275918	0.916777386117946	0.729879977454122	0.175106232404674	1.19137277228454	1.52504101415897e-72	-0.321146473406712	0.725317003556663	0.221731927824925	0.831883068356977	FALSE
COX_ARTHROSIS	ULCERRECT	PGS000967	29	10490	2350	443095	-0.035954898728238	0.964683800968266	0.864640344377265	0.173769352726109	1.18978111440028	2.20157392439157e-71	0.34860125420803	1.41708402137971	0.0740358170056663	0.683978774935738	FALSE
COX_ARTHROSIS	MUCOPROCT	PGS000967	37	10482	3800	441645	0.00591239523511156	1.00592990794082	0.97220467812268	0.174413406469303	1.19054764419729	7.42830007612175e-72	0.0746538100407972	1.07751106279781	0.663273779083207	0.962680917992407	FALSE
COX_ARTHROSIS	ULCEROTH	PGS000967	15	10504	1520	443925	-0.109021433291503	0.896711197819768	0.681315513690216	0.174550060985973	1.1907103490271	4.16912465525309e-72	0.0816509237986616	1.08507696916471	0.767196773861577	0.976528657485218	FALSE
COX_ARTHROSIS	ULCERNAS	PGS000967	55	10464	4087	441358	0.169089403303774	1.1842260079089	0.240520656513055	0.173642455659727	1.18963014424626	4.29881213154141e-71	0.185098239045602	1.20333664896517	0.161547684695365	0.793025527845108	FALSE
COX_ARTHROSIS	COLITNONINFNAS	PGS000967	57	10462	3130	442315	0.421572349321999	1.52435649318453	0.00158021815948185	0.17515747237884	1.19143381975864	2.63936300830705e-72	-0.0927668789788312	0.911405943416928	0.48705852508212	0.92984256676865	FALSE
COX_ARTHROSIS	NAFLD	PGS000967	40	10479	1706	443739	0.690817215707265	1.99534549481705	1.44118943393829e-05	0.174834862487936	1.19104951341788	3.6245451828803e-72	-0.0168718564379722	0.983269676240978	0.918898796469394	0.992921609492082	FALSE
COX_ARTHROSIS	TBC_OTHER_ORGANS	PGS000967	29	10490	496	444949	0.375027993925641	1.45503214610978	0.0464492356831039	0.174566564434348	1.19073000001603	5.08072895759719e-72	0.0525602745575274	1.05396608750361	0.78350206505037	0.978534978924725	FALSE
COX_ARTHROSIS	RHEUMA_NOS	PGS000967	145	10374	3128	442317	0.505042008921109	1.65705513009696	3.83800676065417e-09	0.173504197977596	1.1894656801094	2.11904546596945e-70	0.104274413890662	1.10990498647543	0.212844800005259	0.827578468991301	FALSE
COX_ARTHROSIS	RHEUMA_OTHER_WIDE	PGS000967	161	10358	4781	440664	0.567901258561173	1.76455980773175	3.71173991242654e-12	0.173650205130822	1.1896393632864	2.04927438276577e-70	0.0740413292878467	1.0768513100743	0.353294563944796	0.892368148168535	FALSE
COX_ARTHROSIS	FALLS	PGS000967	1156	9363	66664	378781	0.315195402866203	1.37052708971532	2.13270122842644e-21	0.173511285353886	1.18947411033014	1.03076629943149e-63	0.00900920994557858	1.00904991502588	0.771593076539959	0.976796703100461	FALSE
COX_ARTHROSIS	POLYCYTVERA	PGS000967	22	10497	611	444834	0.55510242097951	1.74211940521283	0.0094584421835982	0.175052353183529	1.19130858377671	1.86967850918695e-72	-0.182839150408006	0.832902116928679	0.399894682319946	0.907883497775096	FALSE
COX_ARTHROSIS	THROMBOCYTAEMIA	PGS000967	12	10507	681	444764	-0.0497493033711136	0.951467924405046	0.868831718144056	0.175193804433824	1.19147710778406	1.23826040617671e-72	-0.461319505520731	0.630451212572237	0.0996780139137111	0.726203041445795	FALSE
COX_ARTHROSIS	K11_GINGIVITIS_PERIODONTAL	PGS000967	727	9792	64648	380797	0.246575468380458	1.27963575161138	1.34186762336038e-09	0.174723089133084	1.19091639325775	1.807854376128e-67	-0.00249064524674248	0.99751245383669	0.948182736120193	0.995654632771797	FALSE
COX_ARTHROSIS	AB1_SEPSIS_EXPLICIT	PGS000967	132	10387	7831	437614	0.166592403226041	1.18127268423432	0.066201694475743	0.173587312082554	1.18956454559329	1.55669325320576e-70	0.0820146377213868	1.08547169854556	0.340664110969427	0.887008844114707	FALSE
COX_ARTHROSIS	AB1_SEPSIS_BACT_EXPL	PGS000967	35	10484	1979	443466	0.0873437801417113	1.09127177280451	0.623333217248263	0.174184081703968	1.19027465344113	1.15601014417053e-71	0.136224416650315	1.1459390325398	0.412049608142668	0.912404561095702	FALSE
COX_ARTHROSIS	AB1_SEPSIS_CONDITION	PGS000967	399	10120	22769	422676	0.055152581538806	1.05670183556765	0.291654486860211	0.176173731098565	1.19264524022099	8.68148682161449e-71	-0.0400424073654788	0.960748695467351	0.430792009024533	0.917225913793022	FALSE
COX_ARTHROSIS	O15_POSTPART_HAEMORRH_PLACENTA	PGS000967	50	10469	3788	441657	0.39002201032209	1.4770133030634	0.00652349380380817	0.174398391644827	1.19052976846758	7.9111324441653e-72	-0.0100638743723863	0.989986596957033	0.94500066173248	0.995277906793055	FALSE
COX_ARTHROSIS	O15_POSTPART_HAEMORRH_ANATOMY	PGS000967	13	10506	2897	442548	-0.365977862972552	0.693518153470227	0.217057080124105	0.174095609796306	1.19016935223006	8.11575128177418e-72	0.182602191568744	1.20033680898769	0.508601301122998	0.933652982922918	FALSE
COX_ARTHROSIS	N14_HYPERTROPHYBREAST_BOTH	PGS000967	138	10381	5537	439908	0.652753115475949	1.92082180034135	6.16415799790502e-14	0.175119484432427	1.1913885604942	9.76336879558515e-72	-0.0460594020806047	0.954985232396046	0.592560443606907	0.950674099493218	FALSE
COX_ARTHROSIS	CD2_BENIGN_SALIVARY_KNOWN	PGS000967	36	10483	1935	443510	0.0256322866835226	1.0259636186183	0.892234890497479	0.173418039747261	1.18936320226608	4.86165202867121e-71	0.361397574669605	1.43533399989589	0.0320954346697099	0.564287440480761	FALSE
COX_ARTHROSIS	J10_ASTHMA_OTHER_THAN_NONALLERGIC	PGS000967	517	10002	29341	416104	0.318409605150082	1.37493932813199	5.77666479777098e-12	0.176659850831401	1.1932251495478	2.38940301262553e-70	-0.0387603870625837	0.961981184670203	0.386986756875142	0.904517073155633	FALSE
COX_ARTHROSIS	G6_RLS	PGS000967	39	10480	1783	443662	0.306726325025777	1.35896900136889	0.060647468762766	0.174749275170863	1.19094757904773	4.20971790718087e-72	-0.0427826730469197	0.958119592653952	0.794059958914184	0.979597455885109	FALSE
COX_ARTHROSIS	AB1_LYME	PGS000967	42	10477	1631	443814	0.511343103484266	1.66752935605667	0.00107576950948925	0.174893637627086	1.19111951957605	3.35880140484303e-72	-0.085994959442447	0.91759885641834	0.590707711068626	0.950139839650909	FALSE
COX_ARTHROSIS	K11_EMBED_TEETH	PGS000967	14	10505	2353	443092	-0.0122029763489673	0.987871178025739	0.965562977131421	0.174392569467929	1.19052283701284	5.60969333962196e-72	0.211215981435202	1.23517910200935	0.444371148371635	0.919950546083238	FALSE
COX_ARTHROSIS	K11_ANOMALI_DENTAL_ARCH_RELATIONS1	PGS000967	39	10480	6512	438933	0.0372910020039328	1.037995035528	0.828407511711855	0.173873501632954	1.18990503525573	2.13571913475195e-71	0.21933310867346	1.24524600985456	0.179766067309454	0.808375515400267	FALSE
COX_ARTHROSIS	K11_EMBIMPACT_TEETH	PGS000967	33	10486	7600	437845	-0.114704676009751	0.89162942458786	0.547135151811305	0.173727271218156	1.1897310476703	2.53332019983504e-71	0.308372155051829	1.36120747492403	0.0818877486139266	0.698252759409711	FALSE
COX_ARTHROSIS	K11_ERUPTION	PGS000967	17	10502	3636	441809	-0.0863605107560857	0.917263488251855	0.748228264924379	0.174135616077587	1.19021696743239	9.42624163594215e-72	0.344447914634458	1.41121059584315	0.170756270926876	0.801902015310937	FALSE
COX_ARTHROSIS	K11_IMPACTED_TEETH	PGS000967	18	10501	4937	440508	-0.156510154425278	0.855122834377898	0.523632529525977	0.174414559130038	1.1905490164956	5.70857594748267e-72	0.142587281160771	1.15325373388931	0.551694463613563	0.942738560103542	FALSE
COX_ARTHROSIS	K11_MAJOR_ANOMALI_JAW_SIZE	PGS000967	14	10505	805	444640	0.309153310748108	1.36227120531231	0.266372175176643	0.174531704127701	1.1906884915266	4.28490940341324e-72	0.10453245103634	1.11019142014379	0.718091561067069	0.97002246622401	FALSE
COX_ARTHROSIS	CD2_NEOPLASM	PGS000967	3091	7428	134084	311361	0.143489957618343	1.15429521887577	2.33920026220183e-09	0.176415872652152	1.19293406415906	1.0751924790316e-52	-0.00627113085569938	0.993748491645554	0.769057831326676	0.976606739997918	FALSE
COX_ARTHROSIS	TBC_RESP	PGS000967	52	10467	1537	443908	-0.146687380330352	0.863563902284061	0.312788867245018	0.173702888839848	1.18970203955146	3.5437457697431e-71	0.191960151743304	1.21162223496909	0.170246740442347	0.801551412902163	FALSE
COX_ARTHROSIS	IBD_VIRAL_HEPATITIS	PGS000967	22	10497	1879	443566	0.239074911279252	1.27007367586409	0.296829627159351	0.174176803341919	1.19026599022279	9.50686547682467e-72	0.236731533627072	1.26710089812631	0.269758453058073	0.859787315664808	FALSE
COX_ARTHROSIS	AB1_INTESTINAL_INFECTIONS	PGS000967	573	9946	36613	408832	0.194267789094671	1.2144214482366	8.36899727570523e-06	0.177317165060117	1.19400973124677	1.5581875184762e-70	-0.0504733640144709	0.950779253277484	0.241273795376219	0.843447819216875	FALSE
COX_ARTHROSIS	AB1_RESP_TUBERCU	PGS000967	52	10467	1537	443908	-0.146687380330352	0.863563902284061	0.312788867245018	0.173702888839848	1.18970203955146	3.5437457697431e-71	0.191960151743304	1.21162223496909	0.170246740442347	0.801551412902163	FALSE
COX_ARTHROSIS	AB1_SEPSIS	PGS000967	134	10385	7093	438352	0.193588065927132	1.2135962583252	0.0306434935812109	0.173786556425523	1.18980158321301	1.12298596176526e-70	0.0665489417847121	1.06881327242421	0.435621284641124	0.918393328833014	FALSE
COX_ARTHROSIS	AB1_SYPHILIS	PGS000967	12	10507	537	444908	0.313231124395675	1.36783763514332	0.298778663908621	0.174426190017996	1.19056286371835	5.10038612838679e-72	0.274098274426543	1.31534406057049	0.376509020757269	0.900412217831937	FALSE
COX_ARTHROSIS	AB1_OTHER_SPIROCHAETAL	PGS000967	44	10475	1749	443696	0.487806632330098	1.62873987388617	0.00158446029213127	0.174655663214817	1.1908360973334	5.43428676058207e-72	-0.0241799584414696	0.97611003471073	0.875376800455181	0.98861842767858	FALSE
COX_ARTHROSIS	AB1_VIRAL_CNS	PGS000967	35	10484	2067	443378	0.118685998841058	1.126016292351	0.484119843823757	0.174715514548712	1.19090737259521	4.1828105064128e-72	-0.00756218185977896	0.992466339497614	0.965582090130976	0.997264912395188	FALSE
COX_ARTHROSIS	AB1_ARTHROPOD	PGS000967	57	10462	2403	443042	0.360475310125623	1.43401085247878	0.00670974770447516	0.175285305380574	1.19158613405538	2.10478876215031e-72	-0.104564895598276	0.900716342984231	0.429816753710066	0.916988978353629	FALSE
COX_ARTHROSIS	AB1_VIRAL_SKIN_MUCOUS_MEMBRANE	PGS000967	178	10341	12083	433362	0.123801470399028	1.13179115464717	0.105638037108847	0.175684447113655	1.19206184074092	6.97755781852179e-72	-0.063480840073914	0.938492100567683	0.395779135097352	0.906900003291849	FALSE
COX_ARTHROSIS	AB1_VIRAL_HEPATITIS	PGS000967	30	10489	2160	443285	0.176705272013689	1.19327934847571	0.378444262831864	0.173888475521472	1.18992285289447	1.88791529061691e-71	0.237674819084681	1.26829669987937	0.171375923944021	0.802688995345371	FALSE
COX_ARTHROSIS	AB1_OTHER_VIRAL	PGS000967	137	10382	10582	434863	0.153177802656528	1.16553219524097	0.0779501649291362	0.175341300484346	1.19165285891272	6.59445385251555e-72	-0.0555763003787034	0.945939845348422	0.516468244392677	0.934859632375404	FALSE
COX_ARTHROSIS	AB1_MYCOSES	PGS000967	111	10408	6108	439337	0.123491703364014	1.1314406173522	0.196468307912414	0.176186548572851	1.19266052701866	9.10724454367986e-73	-0.143767704699225	0.866088913078017	0.132734842464835	0.76493612421956	FALSE
COX_ARTHROSIS	AB1_PEDICULOSIS_ACARIASIS_OTHERINFEST	PGS000967	36	10483	1533	443912	0.542785368707672	1.7207932368155	0.00140838801000549	0.17449057096771	1.19063951575365	6.61099954809839e-72	0.0674506783878435	1.06977749514599	0.688195837244775	0.966415980825105	FALSE
COX_ARTHROSIS	AB1_SEQULEAE_OF_INFECTIONS_AND_PARASITES	PGS000967	51	10468	2412	443033	0.00491504232376035	1.00492714095793	0.972711343961008	0.174468316378523	1.19061301885519	8.43646104172002e-72	0.03981908830077	1.040622496378	0.780649260245697	0.978026530595167	FALSE
COX_ARTHROSIS	AB1_BACT_BIR_OTHER_INF_AGENTS	PGS000967	60	10459	3125	442320	0.149096849152449	1.16078540484795	0.270473675525359	0.173822174745556	1.18984396270131	3.40865767754352e-71	0.138281572448118	1.14829883407202	0.270552016002172	0.86016735366204	FALSE
COX_ARTHROSIS	CD2_BENIGN_MOUTH_PHARYNX	PGS000967	52	10467	2592	442853	0.12142937125864	1.12910961551785	0.389292821394223	0.174374770499764	1.19050164712335	1.05784966960655e-71	0.0637464856605443	1.06582216330696	0.644045679379389	0.959343324455668	FALSE
COX_ARTHROSIS	CD2_BENIGN_SALIVARY	PGS000967	50	10469	2285	443160	0.0195325185093466	1.01972452624305	0.899311358353375	0.17328997349039	1.18921089472564	7.69078000639984e-71	0.28037289280122	1.32362328992094	0.0441851150482604	0.616982864378377	FALSE
COX_ARTHROSIS	CD2_BENIGN_COLON	PGS000967	231	10288	10525	434920	0.136171396092694	1.14587827582399	0.0442288104755898	0.176712962866904	1.19328852584731	2.24132840737418e-72	-0.0972385402809431	0.907339543287179	0.143461821446943	0.776113596658763	FALSE
COX_ARTHROSIS	CD2_BENIGN_RECTUM_ANAL	PGS000967	94	10425	3833	441612	0.182100245755333	1.19973445613863	0.0828521122188033	0.175074115931598	1.19133451020741	5.76408675314851e-72	-0.0497311295459168	0.951485216373914	0.624806061497089	0.955973814413874	FALSE
COX_ARTHROSIS	CD2_BENIGN_SMALL_INTESTINE	PGS000967	24	10495	655	444790	0.603888788364106	1.82921843031149	0.00343053867433407	0.174787578370977	1.19099319702483	3.20268227611451e-72	-0.0819480806012099	0.921319791824289	0.684351311482374	0.965633459288319	FALSE
COX_ARTHROSIS	CD2_BENIGN_EAR_RESP	PGS000967	42	10477	1855	443590	0.144979914559401	1.15601635093709	0.359003881278129	0.174508426414251	1.19066077534367	7.01569706737107e-72	0.0355419163001565	1.03618108009497	0.818532628054183	0.982456717026031	FALSE
COX_ARTHROSIS	CD2_BENIGN_BONE_CARTILAGE	PGS000967	46	10473	2247	443198	0.253509482485075	1.28853959798487	0.100910966977679	0.17422611434279	1.1903246848772	1.27087801688546e-71	0.0829758166585424	1.08651553265439	0.573129899349545	0.947245599490224	FALSE
COX_ARTHROSIS	CD2_BENIGN_LIPOMATOUS	PGS000967	216	10303	7940	437505	0.285823265756685	1.33085722642154	3.94940464495391e-05	0.175920238408639	1.1923429516865	8.30666834718665e-72	-0.06663828408519	0.935533537511655	0.325085193059934	0.88209713816447	FALSE
COX_ARTHROSIS	CD2_BENIGN_HEAMANGIOMA_LYMPHANGIOMA	PGS000967	58	10461	2107	443338	0.572523279403915	1.77273451722711	2.52487661504445e-05	0.17409443914281	1.19016795895497	1.93607366644026e-71	0.110994715126258	1.11738900157906	0.397746387661063	0.907386115254295	FALSE
COX_ARTHROSIS	CD2_BENIGN_CONNECTIVE_SOFT	PGS000967	65	10454	2574	442871	0.280196145575609	1.32338936385019	0.026372418180178	0.174685681104468	1.19087184425648	7.32295616957781e-72	-0.00795246095834336	0.992079076204579	0.948439374883707	0.995654632771797	FALSE
COX_ARTHROSIS	CD2_BENIGN_MELANOCYTIC	PGS000967	116	10403	7059	438386	0.219267507909055	1.24516432344382	0.0226792087064026	0.173856538269429	1.18988485063526	7.06523497562941e-71	0.0742289440860684	1.07705336226896	0.428759120779513	0.916836732354826	FALSE
COX_ARTHROSIS	CD2_BENIGN_SKIN	PGS000967	213	10306	9631	435814	0.145062508384943	1.15611183469303	0.0383729403200941	0.175602845157574	1.19196457013174	1.24975644438905e-71	-0.0451626444878908	0.955842006756167	0.516773310440764	0.934883216753647	FALSE
COX_ARTHROSIS	CD2_BENIGN_UTERUS_OTH	PGS000967	64	10455	1424	444021	-0.031800572955158	0.96869974774536	0.802280648309774	0.174394869409592	1.19052557514907	9.62174178486705e-72	-0.0147470180909316	0.985361186628354	0.908726735547941	0.991969633130832	FALSE
COX_ARTHROSIS	CD2_BENIGN_FEMALE_GEN_OTH	PGS000967	36	10483	1113	444332	0.322176677780621	1.38012859247482	0.057398315144984	0.174277475574875	1.19038582298965	8.56725384453931e-72	0.00384195190113336	1.00384934165901	0.980708795789367	0.998480332474961	FALSE
COX_ARTHROSIS	CD2_BENIGN_URINARY	PGS000967	18	10501	821	444624	-0.0354900481385997	0.965132339045479	0.881057082790874	0.174862977822515	1.1910830006442	2.57069632722265e-72	-0.110580236484528	0.895314490420181	0.624011449457808	0.955867158694271	FALSE
COX_ARTHROSIS	CD2_BENIGN_EYE	PGS000967	32	10487	1889	443556	-0.0534637273959039	0.94794032464431	0.766599561760675	0.174712316442418	1.19090356395294	4.1306657802056e-72	-0.0172574367663499	0.982890619879364	0.922246065967285	0.993433708876075	FALSE
COX_ARTHROSIS	CD2_BENIGN_MENINGES	PGS000967	36	10483	1954	443491	-0.13000134448748	0.878094250333042	0.45570688488802	0.176402709930621	1.19291836200351	1.86514497900803e-73	-0.504114025100519	0.604040503149842	0.00219882278229169	0.208103238717232	FALSE
COX_ARTHROSIS	CD2_BENIGN_BRAIN_CNS	PGS000967	27	10492	1510	443935	0.00425896726939111	1.00426804955964	0.982484377666909	0.174909969074818	1.19113897244108	2.61963786171118e-72	-0.102881700213262	0.9022337012229	0.599159978247434	0.951810166470103	FALSE
COX_ARTHROSIS	CD2_BENIGN_ENDOCRINE_OTH	PGS000967	55	10464	2545	442900	0.312339639857659	1.36661877242043	0.0213674637956685	0.17533477754682	1.19164508586092	1.83647033399032e-72	-0.143179109283375	0.866598839097311	0.293338506331161	0.870584841349596	FALSE
COX_ARTHROSIS	CD2_BENIGN_OTHER_NOS	PGS000967	26	10493	735	444710	0.463482766112239	1.58960056249082	0.0200029452423496	0.174524894426388	1.19068038332122	5.36416964240833e-72	0.0779195776832024	1.08103571577725	0.690590032485844	0.966608313701085	FALSE
COX_ARTHROSIS	CD2_PRIMARY_LYMPHOID_HEMATOPOIETIC	PGS000967	91	10428	5178	440267	0.0524226214348995	1.05382101576554	0.628715660339761	0.173892338768827	1.18992744986967	4.39498151200638e-71	0.0940100947162683	1.09857083562209	0.380593688312613	0.902045327725505	FALSE
COX_ARTHROSIS	CD2_INSITU_CERVIX_UTERI	PGS000967	25	10494	2536	442909	-0.0181113878082038	0.982051637686333	0.928050431349626	0.174554684305512	1.19071585407425	4.00055247432973e-72	-0.115205648445514	0.89118285469217	0.583917404556467	0.948868449648277	FALSE
COX_ARTHROSIS	C3_COLORECTAL	PGS000967	91	10428	5146	440299	-0.0968289977168576	0.907711213552434	0.364002332287279	0.174864140420241	1.19108438539539	7.79261844236588e-72	-0.0252280467137031	0.975087521166769	0.809831663476567	0.981452822018951	FALSE
COX_ARTHROSIS	C3_RESPIRATORY_INTRATHORACIC	PGS000967	33	10486	2904	442541	-0.279741025481924	0.755979495532504	0.114144685570762	0.174539682367346	1.19069799116262	5.89165620128915e-72	0.0281490368656507	1.0285489647128	0.869480370227698	0.987862883200112	FALSE
COX_ARTHROSIS	C3_MELANOMA	PGS000967	63	10456	3201	442244	-0.022758682447374	0.977498342821454	0.860938078652083	0.174315635766832	1.19043124920789	1.42343280211454e-71	0.0552237096078572	1.05677699940187	0.656769237635302	0.961541274145239	FALSE
COX_ARTHROSIS	C3_FEMALE_GENITAL	PGS000967	116	10403	3493	441952	0.448041721626884	1.56524399881734	2.58200334944236e-06	0.17417321929737	1.1902617242641	3.52530943012373e-71	0.00652348792601662	1.00654481221774	0.94328679493322	0.995218785761726	FALSE
COX_ARTHROSIS	C3_MALE_GENITAL	PGS000967	195	10324	10134	435311	-0.0943638338012437	0.909951630845224	0.198480444936665	0.176312569588389	1.19281083678036	2.18021993358546e-72	-0.109324981218826	0.896439044302171	0.131640469390587	0.763490133563475	FALSE
COX_ARTHROSIS	C3_KIDNEY_NOTRENALPELVIS	PGS000967	30	10489	1656	443789	-0.068989567250445	0.933336417292501	0.712036403319293	0.174498790170346	1.19064930190131	5.75023568498621e-72	0.0574813085982591	1.05916547318234	0.761017562031954	0.976097261400362	FALSE
COX_ARTHROSIS	C3_EYE_BRAIN_NEURO	PGS000967	13	10506	842	444603	0.431986397252191	1.54031416251352	0.120651678792183	0.174780325600858	1.19098455905628	2.66202183900643e-72	-0.125182821016308	0.882335578351156	0.677942353988375	0.964592993212366	FALSE
COX_ARTHROSIS	C3_ENDOCRINE	PGS000967	31	10488	1870	443575	-0.0200472961619739	0.980152314767835	0.911356525955043	0.174891851853095	1.19111739250769	2.83694521849332e-72	-0.0887079812994655	0.915112764600526	0.631935569237226	0.95719687869518	FALSE
COX_ARTHROSIS	C3_UNCERTAIN_SECONDARY	PGS000967	32	10487	2154	443291	-0.0909469565236056	0.913066141817122	0.610158418388223	0.174783683846836	1.1909885586821	3.51411012788892e-72	-0.0462875396923942	0.954767389195892	0.798967640689825	0.980341170108595	FALSE
COX_ARTHROSIS	C3_NSCLC_ADENO	PGS000967	14	10505	949	444496	-0.0930146336231369	0.911180166331415	0.746483887803944	0.174304627143741	1.19041814427109	6.71019483968441e-72	0.255957069675542	1.29169727376632	0.329639323076062	0.883388943209283	FALSE
COX_ARTHROSIS	D3_ANAEMIA_IRONDEF	PGS000967	160	10359	8832	436613	0.0019849451045775	1.00198691641221	0.98033183464558	0.175415574406069	1.19174137093091	7.83432393683414e-72	-0.0508846378052333	0.950388303089104	0.524182559452051	0.936731442738383	FALSE
COX_ARTHROSIS	D3_OTHERANAEMIA	PGS000967	126	10393	7303	438142	-0.0910814977108136	0.912943305077889	0.345124460176474	0.172389020989422	1.18813995470135	1.17732950827457e-69	0.194487727036182	1.21468857496463	0.0310063849232152	0.560584948471173	FALSE
COX_ARTHROSIS	D3_COAGDEF	PGS000967	12	10507	591	444854	0.689190940665212	1.99210315142423	0.0175719639316984	0.174883720780243	1.19110770748477	2.20950975864382e-72	-0.152482087763935	0.858574272803713	0.600773752391432	0.952132539591225	FALSE
COX_ARTHROSIS	D3_COAGOTHER	PGS000967	25	10494	1500	443945	0.37398141123576	1.45351013124858	0.0628257797748259	0.175208165048618	1.1914942182507	1.4631109784582e-72	-0.24028949040247	0.786400172808832	0.238665199681585	0.842025700441335	FALSE
COX_ARTHROSIS	D3_PURPURA_AND3_OTHER_HAEMORRHAGIC	PGS000967	44	10475	2905	442540	0.120955878794445	1.12857511717411	0.424306871971523	0.175175640842174	1.19145546647695	2.12187174107298e-72	-0.12403002040795	0.883353321857611	0.406864671041817	0.910339631706916	FALSE
COX_ARTHROSIS	D3_OTHERWHITECELL	PGS000967	19	10500	1234	444211	0.0479156804156639	1.0490821934205	0.83501646412882	0.174861053545088	1.19108070867227	2.53519334687935e-72	-0.120894359407623	0.886127565689448	0.607227515562764	0.953100707450755	FALSE
COX_ARTHROSIS	D3_OTHERBLOOD	PGS000967	29	10490	1290	444155	0.272236930005918	1.31289802940158	0.14388116312682	0.175103427146917	1.19136943018152	1.9265167656156e-72	-0.172539855582832	0.841524748684071	0.346212912992197	0.889961859156945	FALSE
COX_ARTHROSIS	E4_OBESITY	PGS000967	377	10142	17301	428144	0.578533652142907	1.78342139633478	1.92687832742083e-27	0.176514919536736	1.19305222641334	3.62295323792732e-71	-0.0518735745081188	0.949448893798911	0.313926604962695	0.877894848879868	FALSE
COX_ARTHROSIS	E4_DM1	PGS000967	93	10426	9747	435698	-0.515744359143044	0.597056005075332	1.04394309319435e-06	0.174306420447355	1.19042027905416	2.15803419579741e-71	0.0202772302520254	1.0204842099096	0.846297525674979	0.98574725556512	FALSE
COX_ARTHROSIS	E4_DM2	PGS000967	1182	9337	50154	395291	0.033858105110838	1.03443781487477	0.293742444853821	0.17421896933431	1.19031618002762	5.42507671293976e-64	0.00431365319136123	1.00432297038552	0.888083600352095	0.989667536392666	FALSE
COX_ARTHROSIS	E4_DM2_STRICT	PGS000967	1073	9446	44863	400582	0.0597148086087618	1.06153376308105	0.0766043100733731	0.173898324655472	1.18993457266182	1.63638928691588e-64	0.00812346953082294	1.00815655443683	0.799737149655757	0.980373000581854	FALSE
COX_ARTHROSIS	E4_THYROID	PGS000967	1080	9439	49668	395777	0.151416995471571	1.16348172354972	8.94707411266596e-06	0.171582750473264	1.18718237857138	6.35317369535019e-63	0.0322670722928916	1.03279329894949	0.315978242493813	0.878566942272416	FALSE
COX_ARTHROSIS	E4_HYTHY_AI_STRICT	PGS000967	731	9788	35964	409481	0.110230036587315	1.11653488479391	0.00598769956611986	0.174356705123721	1.19048014045768	3.48862458496754e-67	0.0055876411971291	1.00560328118084	0.883948418559279	0.989093761038644	FALSE
COX_ARTHROSIS	E4_NONTOXIC_THYROID	PGS000967	230	10289	8246	437199	0.0690755340139702	1.07151714208249	0.310800597658818	0.174218626268073	1.1903157716704	1.87903814856748e-70	0.0218263968829224	1.02206633516636	0.747378487652799	0.9741117865973	FALSE
COX_ARTHROSIS	AUTOIMMUNE_HYPERTHYROIDISM	PGS000967	26	10493	1580	443865	0.0834436888691544	1.08702400201859	0.708578506970408	0.173791205110557	1.18980711423868	2.03655240505825e-71	0.376654444990584	1.45740061026676	0.0660233607726525	0.669958381591513	FALSE
COX_ARTHROSIS	E4_GLUCOPANCREAS	PGS000967	19	10500	1621	443824	-0.260004541355662	0.771048084192032	0.285304243636468	0.174263801561915	1.19036954574977	7.75430299295495e-72	0.215060063903919	1.23993637014847	0.357390265293341	0.89326704015965	FALSE
COX_ARTHROSIS	E4_PARATHYRO	PGS000967	129	10390	4170	441275	0.171901374217288	1.1875607033341	0.0548667345675244	0.17568192031387	1.19205882864312	3.24621713253341e-72	-0.0802959919391142	0.92284315182293	0.355634741740733	0.892714847278811	FALSE
COX_ARTHROSIS	E4_HYPERPIT	PGS000967	19	10500	1392	444053	0.258990865321937	1.29562196968441	0.259960251069191	0.174833011953294	1.19104730934153	2.76849638068478e-72	-0.0646228877987442	0.937420909591494	0.767523163848805	0.976551756314512	FALSE
COX_ARTHROSIS	E4_ADRENAL	PGS000967	18	10501	896	444549	0.344638719928105	1.41147988798566	0.16044714395022	0.175487212075291	1.1918267475631	7.87822346656551e-73	-0.546682178812181	0.578867205714227	0.0301059322360631	0.55674002389577	FALSE
COX_ARTHROSIS	E4_OVARDYS	PGS000967	18	10501	2131	443314	0.194447555590782	1.21463978014895	0.410211852048978	0.174565612617093	1.19072886665921	3.67534581870703e-72	-0.143412011927914	0.866397029437844	0.537812262793984	0.939692253918327	FALSE
COX_ARTHROSIS	E4_PCOS_BROAD	PGS000967	22	10497	3484	441961	0.136980889802772	1.1468062326177	0.521989105979656	0.174613447915199	1.19078582689185	3.53518612394684e-72	-0.150070743537637	0.860647089051652	0.486465897447962	0.92978346151672	FALSE
COX_ARTHROSIS	E4_PCOS_CONCORTIUM	PGS000967	993	9526	31655	413790	0.270262221940735	1.31030799719455	1.2796685151627e-15	0.177053145866233	1.19369453137127	1.63236577870358e-67	-0.0302597613195787	0.970193482074163	0.364125742622146	0.895184032668164	FALSE
COX_ARTHROSIS	E4_VIT_DEF	PGS000967	19	10500	980	444465	0.177191624933908	1.19385984452301	0.46051866594296	0.174425392771061	1.19056191454613	5.69611925832804e-72	0.131936107722181	1.14103541358656	0.574672278655911	0.947347528455723	FALSE
COX_ARTHROSIS	E4_LACTOSEINT	PGS000967	11	10508	809	444636	-0.107063243705573	0.898468848694102	0.731027967444742	0.175124878247479	1.19139498664108	1.36585129546581e-72	-0.489797538557967	0.61275043996443	0.118884805238014	0.750892209051611	FALSE
COX_ARTHROSIS	E4_HYPERCHOL	PGS000967	368	10151	16204	429241	0.159684390652089	1.17314055843118	0.00342429279893384	0.175987859286255	1.19242358168942	9.08441850071954e-71	-0.0363237934101277	0.964327999874984	0.483839029146206	0.928930586138258	FALSE
COX_ARTHROSIS	E4_MINERAL_MET	PGS000967	36	10483	1388	444057	0.533840975685269	1.70547041462186	0.00144612854351699	0.175506786434125	1.19185007703585	1.02162583622203e-72	-0.245496951168574	0.782315668939471	0.12762417452204	0.759316340279427	FALSE
COX_ARTHROSIS	E4_FLUIDELECTRO	PGS000967	83	10436	4705	440740	-3.58902376398257e-05	0.999964110406407	0.999745733113661	0.17441762239045	1.19055266346286	1.49306915971809e-71	0.0311756580552263	1.03166670853869	0.780709642814889	0.978038587468559	FALSE
COX_ARTHROSIS	E4_METABO	PGS000967	58	10461	2718	442727	0.37211532892169	1.45080029087829	0.00652377855879677	0.173932450598937	1.18997518099466	2.6706399655864e-71	0.129774683309439	1.1385718151878	0.309443788232177	0.87663813228723	FALSE
COX_ARTHROSIS	VIT_DEF	PGS000967	19	10500	980	444465	0.177191624933908	1.19385984452301	0.46051866594296	0.174425392771061	1.19056191454613	5.69611925832804e-72	0.131936107722181	1.14103541358656	0.574672278655911	0.947347528455723	FALSE
COX_ARTHROSIS	F5_ALCOHOL	PGS000967	287	10232	17055	428390	0.110981080658326	1.11737376667841	0.067786868193927	0.175534725526518	1.19188337671045	4.57257142526875e-71	-0.0326793616042379	0.967848839341759	0.585754159413077	0.949188275216823	FALSE
COX_ARTHROSIS	F5_SCHIZO	PGS000967	151	10368	12675	432770	-0.229112080975779	0.795239397302323	0.00782440761851713	0.172571720789159	1.18835704746393	1.17584337838968e-69	0.150686305015176	1.16263188907891	0.0686098309898896	0.673482180166327	FALSE
COX_ARTHROSIS	F5_PHOBANX	PGS000967	40	10479	4180	441265	0.140962026688695	1.15138092540829	0.414348008977607	0.173691543727769	1.18968854232504	3.09355996964282e-71	0.24432908771602	1.27676442885084	0.116248644713487	0.747268473763559	FALSE
COX_ARTHROSIS	F5_SLEEP	PGS000967	77	10442	4699	440746	0.393868294679627	1.48270525564376	0.000592917508749935	0.175642598708993	1.19201195589843	1.46681704988156e-72	-0.138456458069158	0.870701162453547	0.226544132736684	0.834462383334704	FALSE
COX_ARTHROSIS	F5_ALLANXIOUS	PGS000967	259	10260	22750	422695	0.257158362227659	1.29324991248082	6.63265958515895e-05	0.174846809674409	1.19106374319351	1.10508975925318e-70	-0.015279785592353	0.984836358029181	0.806687226080586	0.981094979890605	FALSE
COX_ARTHROSIS	F5_BEHEMOCHILD	PGS000967	22	10497	6555	438890	-0.112148128229953	0.893911834115057	0.607996884575989	0.174629104960974	1.19080447122601	4.1662347564413e-72	0.0146150110895558	1.01472233256157	0.944787157993011	0.995277906793055	FALSE
COX_ARTHROSIS	F5_UNSMENDIS	PGS000967	248	10271	16857	428588	-0.0911645244857463	0.912867509486147	0.164495777990832	0.173862215915236	1.18989160639917	4.4402465394846e-70	0.0344807667701791	1.03508212021236	0.598878802894014	0.951810166470103	FALSE
COX_ARTHROSIS	F5_DEMENTIA	PGS000967	42	10477	3889	441556	-1.00564966307879	0.365806906349655	4.65822949679117e-10	0.173963099414239	1.19001165288311	1.84871405405991e-71	0.145594699952445	1.15672727141314	0.351692271834598	0.891830758161231	FALSE
COX_ARTHROSIS	F5_SUBSNOALCO	PGS000967	62	10457	5734	439711	0.0672353701314284	1.06954718801316	0.605204950430407	0.174425138572959	1.19056161190759	1.0445933860711e-71	0.0431598970435307	1.04410483077955	0.744049356032062	0.973679570320823	FALSE
COX_ARTHROSIS	F5_NEUROTIC	PGS000967	530	9989	36758	408687	0.300478707333565	1.35050514957845	5.98223975472024e-11	0.174049178032514	1.19011409185076	2.87599174153006e-68	0.00569833291546091	1.00571459929688	0.897900207308887	0.99078916988291	FALSE
COX_ARTHROSIS	F5_BEHAVE	PGS000967	130	10389	9193	436252	0.301075799987062	1.3513117670705	0.000693899725472313	0.175967476396297	1.19239927689847	1.87787271559929e-72	-0.113616067048907	0.892600588882387	0.194862437190732	0.817355342896109	FALSE
COX_ARTHROSIS	F5_EATING	PGS000967	38	10481	3756	441689	0.0690607165911011	1.07150126507752	0.673039025953594	0.174977787692659	1.19121975657915	2.78165305389754e-72	-0.0915729597461164	0.912494738338849	0.57114945341811	0.946867582547203	FALSE
COX_ARTHROSIS	F5_PERSONALITY	PGS000967	106	10413	8504	436941	0.0594067138963759	1.0612067605181	0.555941136759949	0.173680196116632	1.18967504227869	8.45342392505201e-71	0.0988263198954816	1.10387456185957	0.313309446155725	0.877570126922565	FALSE
COX_ARTHROSIS	F5_MENTRET	PGS000967	16	10503	1212	444233	-0.146197223526181	0.863987287760762	0.593448153447268	0.174166681169074	1.19025394220568	8.68108108944198e-72	0.340673318293602	1.40589388602114	0.179277093980245	0.808278338106977	FALSE
COX_ARTHROSIS	F5_DEMENTIA_INCLAVO	PGS000967	50	10469	4255	441190	-0.905601370054559	0.404298678863307	1.09462108424206e-09	0.173833249178395	1.18985713962133	2.73623878298022e-71	0.153655852870452	1.16608951135817	0.27715460144551	0.862764835502567	FALSE
COX_ARTHROSIS	G6_AD_WIDE	PGS000967	27	10492	2881	442564	-1.11800823538041	0.326930314800537	2.081136994673e-08	0.174413320646871	1.1905475420216	6.4891097773292e-72	0.0946740761481834	1.09930050847639	0.626483906728281	0.956373141568305	FALSE
COX_ARTHROSIS	G6_NEUINFL	PGS000967	35	10484	2166	443279	0.0229659300983419	1.02323167755072	0.895668493978998	0.174096942552502	1.1901709384367	1.32911538251033e-71	0.177833285867625	1.19462614357136	0.299056572849526	0.872799102497351	FALSE
COX_ARTHROSIS	G6_XTRAPYROTH	PGS000967	91	10428	3967	441478	0.259028265078168	1.29567042653637	0.0148765809742105	0.175195288056499	1.19147887548782	3.99887737384251e-72	-0.0666671991262935	0.93550648691205	0.53536428183816	0.939280878689267	FALSE
COX_ARTHROSIS	G6_DEMYEL	PGS000967	26	10493	2662	442783	-0.303972128573629	0.737881431971997	0.164370799793212	0.173952046936916	1.18999850037898	1.54618969287727e-71	0.294291891120735	1.34217561564024	0.1382878646374	0.770381987618547	FALSE
COX_ARTHROSIS	FE_STRICT	PGS000967	69	10450	4492	440953	0.118427809496131	1.12572560446997	0.327422984084798	0.175712838082299	1.1920956850117	1.11954808008781e-72	-0.1670513257054	0.846156180659792	0.172193153456638	0.803357030495522	FALSE
COX_ARTHROSIS	G6_MIGRAINE	PGS000967	238	10281	17132	428313	0.240923254637397	1.27242337896734	0.000392029419615053	0.172939165073685	1.18879378270202	2.48701947083017e-69	0.073005045592742	1.07573596462659	0.261465940146278	0.854916757262798	FALSE
COX_ARTHROSIS	G6_CLUSTHEADACHE_STRICT_INCLAVO	PGS000967	18	10501	1090	444355	0.471960690227035	1.60313436364006	0.046630692077553	0.174781063915968	1.1909854383785	2.91610382636836e-72	-0.0826286835433714	0.920692952201945	0.731098307815381	0.971992731496645	FALSE
COX_ARTHROSIS	G6_CLUSTHEADACHE_WIDE	PGS000967	21	10498	950	444495	0.496576399430184	1.64308635896572	0.0237518240251758	0.174821868346412	1.19103403685249	2.84348060957245e-72	-0.0986548223280301	0.906055404147663	0.650209725527379	0.960290385379414	FALSE
COX_ARTHROSIS	G6_CLUSTHEADACHE_WIDE_INCLAVO	PGS000967	24	10495	1193	444252	0.513481069641363	1.67109829115768	0.0121202666122022	0.174962174320901	1.19120115776744	2.29355574476397e-72	-0.148991934654475	0.861576063779586	0.464144221588674	0.924606304124869	FALSE
COX_ARTHROSIS	G6_NERPLEX	PGS000967	1103	9416	37823	407622	0.507205957325941	1.66064479442588	9.61427026949916e-54	0.17651601367882	1.1930535317827	2.27021097391996e-66	-0.0188906431183227	0.981286666825367	0.55597670146103	0.943861645062861	FALSE
COX_ARTHROSIS	G6_POLYNEU	PGS000967	87	10432	4183	441262	0.0734527550986761	1.07621768967222	0.497419551549921	0.175819469691744	1.19222280687068	1.2151563765595e-72	-0.1467194532216	0.863536205737094	0.176616559549402	0.8063023208712	FALSE
COX_ARTHROSIS	G6_MYONEU	PGS000967	44	10475	2169	443276	0.315893916784254	1.37148475639536	0.0382773868526604	0.174781979063939	1.19098652830691	4.24102535646512e-72	-0.0285786809227271	0.971825826985125	0.854328534538876	0.98648463618364	FALSE
COX_ARTHROSIS	G6_CPETAL	PGS000967	56	10463	2777	442668	0.257754334441506	1.29402088320997	0.0546216218136081	0.175551168949017	1.19190297551352	1.28048674572433e-72	-0.174177909833907	0.840147413874648	0.190318851713852	0.814489824972706	FALSE
COX_ARTHROSIS	G6_HYDROCEPH	PGS000967	30	10489	1680	443765	-0.46931414827469	0.625431074198555	0.0129135601466387	0.174133778124995	1.19021477987204	1.1572646377118e-71	0.15170197806441	1.16381334283863	0.40826051626638	0.910723282908068	FALSE
COX_ARTHROSIS	G6_NEURODEG	PGS000967	31	10488	2146	443299	-0.593852168061145	0.552196030483118	0.000996917289616469	0.175022195263049	1.19127265692892	2.20443874516991e-72	-0.127132458094369	0.880617020019198	0.48881025838727	0.929976493468428	FALSE
COX_ARTHROSIS	G6_PARKINSON_INCLAVO	PGS000967	42	10477	2528	442917	-0.365144375163217	0.694096433357838	0.0258021862726992	0.173593636664674	1.18957206911573	3.75449553492726e-71	0.249930436493168	1.28393609848357	0.112066974986792	0.742823837117387	FALSE
COX_ARTHROSIS	G6_ALZHEIMER_INCLAVO	PGS000967	15	10504	1872	443573	-1.25231526885801	0.285842228534227	1.32158867243144e-06	0.17495346069355	1.19119077812967	2.03392826968181e-72	-0.150605859556966	0.860186666208118	0.559387649519066	0.944732793730301	FALSE
COX_ARTHROSIS	G6_SLEEPAPNO_INCLAVO	PGS000967	704	9815	31456	413989	0.529647071023155	1.69833281197323	1.3209138100672e-38	0.174350768181025	1.19047307266628	2.41048218454893e-67	-0.00271446396355187	0.99728921686251	0.944481275472975	0.995277906793055	FALSE
COX_ARTHROSIS	H7_ALLERGICCONJUNCTIVITIS	PGS000967	331	10188	22872	422573	0.154337327958615	1.16688444314307	0.00672195257850049	0.17573530313409	1.19212246580381	5.82115539249373e-71	-0.0349100447806251	0.965692281411544	0.535693316712472	0.939336452440419	FALSE
COX_ARTHROSIS	H7_EYELIDDIS	PGS000967	275	10244	9558	435887	0.30847409845901	1.36134624812529	6.91244754814362e-07	0.177455380632488	1.19417477339062	1.07367578403808e-72	-0.106534894031812	0.89894367984459	0.0842814823131464	0.702790135381154	FALSE
COX_ARTHROSIS	H7_LACRIMALSYSTEM	PGS000967	215	10304	9752	435693	0.307671710660455	1.36025435862417	1.00155072694752e-05	0.176751848982829	1.19333492910547	1.53122654737173e-72	-0.0991853241451499	0.905574867583382	0.155823909319291	0.788543609996788	FALSE
COX_ARTHROSIS	H7_ORBIT	PGS000967	20	10499	1007	444438	0.115669402916637	1.12262467433513	0.651309394390061	0.173849415598431	1.18987637550712	1.68376944344271e-71	0.460940576600062	1.58556462884	0.0443961559241868	0.618485567875334	FALSE
COX_ARTHROSIS	H7_CONJUNCTIVITIS	PGS000967	433	10086	29579	415866	0.199074850604283	1.22027330067554	7.10819249244286e-05	0.176482234920118	1.19301323259596	7.1616034504557e-71	-0.0451300567091552	0.95587315603153	0.362516368570231	0.894744741447328	FALSE
COX_ARTHROSIS	H7_OTHERCONJ	PGS000967	65	10454	2801	442644	0.155271824602731	1.16797540240875	0.22458013349389	0.174042530290175	1.19010618030522	2.28367984524784e-71	0.112317572625878	1.11886812611959	0.378382456592543	0.901200674598772	FALSE
COX_ARTHROSIS	H7_SCLERITISEPISCLERITIS	PGS000967	35	10484	1383	444062	0.641008016611971	1.89839352736413	0.000286373252621978	0.174256287714351	1.19036060152806	1.02332012786905e-71	0.0914696418035235	1.09578351017649	0.575407134553876	0.947567979321219	FALSE
COX_ARTHROSIS	H7_KERATITIS	PGS000967	150	10369	9470	435975	0.169578235630361	1.18480503737618	0.0431616352228494	0.174722401049957	1.19091557380856	2.78908514585999e-71	-0.0087952912757296	0.991243274151041	0.912330629927305	0.992419195021784	FALSE
COX_ARTHROSIS	H7_CORNEALOTH	PGS000967	37	10482	1902	443543	0.204229505900364	1.22657962841688	0.221714943195318	0.175723336312253	1.19210819997202	6.82966633720533e-73	-0.29604516813054	0.743753833291248	0.0699306135006252	0.676431949347454	FALSE
COX_ARTHROSIS	H7_IRIDOCYC_ANTER	PGS000967	116	10403	5667	439778	0.299158833178639	1.34872382855382	0.00142601680156826	0.175846887721334	1.19225549571901	1.93675110292967e-72	-0.109312549906307	0.896450188285352	0.235601518706667	0.840421954449738	FALSE
COX_ARTHROSIS	H7_LENS	PGS000967	817	9702	34645	410800	-0.165102741411759	0.84780659476668	2.75718008310244e-05	0.18017849357567	1.19743107780259	5.02454769730128e-71	-0.0747758764314765	0.927951438812039	0.0400565912371709	0.600406357013076	FALSE
COX_ARTHROSIS	H7_RETINALDETACH	PGS000967	153	10366	7817	437628	-0.0224029207594962	0.977846161148343	0.784616776460185	0.177294276145304	1.19398240197251	2.42658662243402e-73	-0.175703684522634	0.838866515645301	0.028027838739404	0.545218948656304	FALSE
COX_ARTHROSIS	H7_RETINAVASC	PGS000967	36	10483	1955	443490	-0.272253466320875	0.761661181163899	0.111468089353106	0.174581048748773	1.19074724704865	5.5159164942247e-72	0.0284658504572129	1.02887487462803	0.865922038581501	0.987807596380665	FALSE
COX_ARTHROSIS	H7_GLAUCPRIMOPEN	PGS000967	153	10366	5964	439481	-0.118034950770113	0.888664992545972	0.151900442442828	0.176110153992364	1.19256941769821	1.9853491780388e-72	-0.100462536317439	0.904418994644207	0.21945910419558	0.830168601610068	FALSE
COX_ARTHROSIS	H7_VITRBODYGLOBE	PGS000967	213	10306	10040	435405	0.146397142021657	1.15765585055398	0.0378451866865346	0.175722307025591	1.19210697295158	1.14328754530103e-71	-0.0522832686764422	0.949059989795291	0.443350689292695	0.91965165656733	FALSE
COX_ARTHROSIS	H7_OPTNEUROTH	PGS000967	24	10495	1320	444125	0.280944827710312	1.32438053281311	0.169909789170212	0.175164596922736	1.19144230821143	1.56057786983844e-72	-0.237166354612202	0.788860046594472	0.251979446299282	0.85013402923601	FALSE
COX_ARTHROSIS	H7_PARASTRAB	PGS000967	26	10493	1372	444073	0.0463089515880709	1.04739795623637	0.815392683631875	0.174641711032551	1.19081948268702	4.26334211564341e-72	0.00666292912808345	1.0066851758223	0.973156835351162	0.997624332090528	FALSE
COX_ARTHROSIS	H7_STRABOTH	PGS000967	96	10423	7561	437884	-0.0774033630619891	0.925516459151908	0.477076641637029	0.172886284225943	1.18873091994113	3.1622432125752e-70	0.193802706765441	1.21385677360107	0.0579309083711323	0.654586370184969	FALSE
COX_ARTHROSIS	H7_REFRAACCOMMODIS	PGS000967	68	10451	6864	438581	-0.0256335189121664	0.974692230430985	0.836162488782568	0.174557868167749	1.19071964515552	9.49573020759918e-72	0.0151482436871423	1.01526355987399	0.901002125366317	0.991064835940226	FALSE
COX_ARTHROSIS	H7_VISUDISTURB	PGS000967	211	10308	11762	433683	0.239691705292367	1.27085729134341	0.000757958874735969	0.1744462969789	1.19058680255997	1.11454786031319e-70	0.00928019659998239	1.00932339113899	0.89244284257087	0.990252047066362	FALSE
COX_ARTHROSIS	H7_BLINDANDVISIMPAIRMENT	PGS000967	12	10507	1176	444269	-0.545367661453825	0.579628637052033	0.0784832628026127	0.174245643681875	1.19034793135859	7.21255878168752e-72	0.312591485678495	1.36696299299038	0.285534632774387	0.866260337517181	FALSE
COX_ARTHROSIS	H7_EYEOTH	PGS000967	65	10454	3258	442187	0.332992088506692	1.39513626081495	0.00826771914518238	0.174552837928591	1.190713655566	9.44125424026621e-72	0.0241603540201897	1.02445458013064	0.842963709886133	0.985364814829022	FALSE
COX_ARTHROSIS	H8_EXTOTITIS	PGS000967	104	10415	5196	440249	0.421076494593737	1.52360082117708	2.78820885839168e-05	0.174454665251154	1.19059676575616	1.98949905397682e-71	0.0196532202690114	1.01984761621618	0.842371567796897	0.985364814829022	FALSE
COX_ARTHROSIS	H8_MED_SUPP	PGS000967	129	10390	16514	428931	-0.0736483088333652	0.928998356911606	0.409964988134085	0.175768158204711	1.19216163371505	2.70429545679273e-72	-0.0868941688050036	0.916774113799293	0.322742294984234	0.881107895874798	FALSE
COX_ARTHROSIS	H8_CHRON_SUPOTITIS_INCLAVO	PGS000967	54	10465	2430	443015	0.0380771796132796	1.03881140484713	0.780393776136912	0.175568997318928	1.19192422539009	1.15977423754005e-72	-0.18362209516707	0.832250255800343	0.181513442403576	0.809350357028899	FALSE
COX_ARTHROSIS	H8_VERTIGO	PGS000967	257	10262	11134	434311	0.207874084974985	1.23105815107161	0.00120491062516555	0.176164846988866	1.19263464467691	8.28729833219825e-72	-0.0662298961131318	0.935915676180938	0.301918244469917	0.874709951986403	FALSE
COX_ARTHROSIS	H8_CONSENHEARINGLOSS	PGS000967	513	10006	23545	421900	0.0627151506927382	1.06472351027751	0.187959567365939	0.171793382443759	1.18743246347213	1.29503562350253e-66	0.0578714243208143	1.05957875089404	0.195856268431076	0.81801630512658	FALSE
COX_ARTHROSIS	H8_OTHHEARINGLOSS	PGS000967	126	10393	5443	440002	0.00631405268464241	1.0063340283356	0.944885113210762	0.174644278642596	1.19082254025102	2.04504092402321e-71	0.000855397906656983	1.00085576386379	0.992312556570593	0.999313715102885	FALSE
COX_ARTHROSIS	I9_INTRACRA	PGS000967	100	10419	3667	441778	-0.0510131816180752	0.950266144404484	0.617258446535105	0.174376736904702	1.19050398813397	2.12709423269497e-71	0.0287082343851006	1.02912428758707	0.776278395459212	0.977687288926379	FALSE
COX_ARTHROSIS	I9_STR_EXH	PGS000967	247	10272	11908	433537	-0.16881413141226	0.844665885651825	0.0101969496560858	0.175114767059842	1.19138294028372	6.1223704511268e-71	-0.019118782691815	0.981062822038622	0.763088270004176	0.976135992595446	FALSE
COX_ARTHROSIS	I9_SAHANEUR	PGS000967	115	10404	4013	441432	0.0534243140287414	1.05487714934455	0.571109199124192	0.175151942981274	1.19142723186559	6.5246460641409e-72	-0.0445219165740485	0.956454637655019	0.635438453907704	0.957936675215361	FALSE
COX_ARTHROSIS	I9_AF	PGS000967	669	9850	27083	418362	0.00296574304631178	1.00297014521304	0.943981952196911	0.173645388091636	1.18963363276077	5.37155116758642e-67	0.0157121025867279	1.01583618669285	0.691735955552276	0.966979976836172	FALSE
COX_ARTHROSIS	I9_RHEUFEV	PGS000967	30	10489	781	444664	0.289466159121856	1.33571423879942	0.114165741769222	0.174752792599966	1.19095176812877	3.76800846649547e-72	-0.0117183237776168	0.988350068370677	0.948073651819727	0.995654632771797	FALSE
COX_ARTHROSIS	I9_HYPTENSHR	PGS000967	141	10378	5294	440151	-0.118266114675238	0.888459589017802	0.170638304582402	0.174095969721621	1.19016978060222	7.64009799807865e-71	0.036328459434469	1.03699640181024	0.66076115825989	0.962178303163971	FALSE
COX_ARTHROSIS	I9_CHD	PGS000967	733	9786	25025	420420	-0.0429135348877501	0.957994219563778	0.286130267695077	0.172665284329629	1.18846823955832	7.54235324928317e-66	0.0288726190667355	1.02929347376088	0.447620109578403	0.920721953155176	FALSE
COX_ARTHROSIS	I9_CHD_NOREV	PGS000967	568	9951	19774	425671	-0.0766011837889053	0.926259187133005	0.0888599190699019	0.173343625512001	1.18927470000589	1.86982798964334e-67	0.0259910445046008	1.02633175712296	0.544305557134628	0.94119539020631	FALSE
COX_ARTHROSIS	I9_PULMOTHHD	PGS000967	15	10504	616	444829	0.125284879552706	1.13347130987675	0.662369444571254	0.174230036744157	1.19032935381753	7.76509309054583e-72	0.30713266300909	1.35952131429756	0.245705410704243	0.846975020248851	FALSE
COX_ARTHROSIS	I9_VHD	PGS000967	295	10224	13316	432129	0.0192646688244518	1.01945142992603	0.751165469327129	0.174363089993772	1.19048774154294	4.28362164163279e-70	0.0109630137925782	1.01102332783467	0.85294812321276	0.986456281255488	FALSE
COX_ARTHROSIS	I9_CAVS_OPERATIONS2	PGS000967	107	10412	5131	440314	-0.196445138369587	0.821646406920288	0.0479745811203352	0.174000617109739	1.19005630021547	5.35204916754137e-71	0.0528765558292251	1.05429948995979	0.575313521720958	0.94751533173074	FALSE
COX_ARTHROSIS	I9_CAVS	PGS000967	107	10412	5143	440302	-0.196837604861669	0.821324001508031	0.0475296688101613	0.173998706999811	1.19005402707929	5.36920020655977e-71	0.053018037189681	1.0544486642384	0.57431821217832	0.94732640884829	FALSE
COX_ARTHROSIS	I9_CAVS_OPERATED	PGS000967	107	10412	5143	440302	-0.196837604861669	0.821324001508031	0.0475296688101613	0.173998706999811	1.19005402707929	5.36920020655977e-71	0.053018037189681	1.0544486642384	0.57431821217832	0.94732640884829	FALSE
COX_ARTHROSIS	I9_CARDMYO	PGS000967	73	10446	4098	441347	-0.0201493382096089	0.980052303121425	0.86524933493226	0.174683836919186	1.19086964807018	8.16423283495063e-72	-0.00491597155573912	0.995096092056209	0.966583110495705	0.997275003392327	FALSE
COX_ARTHROSIS	I9_CONDUCTIO	PGS000967	119	10400	5956	439489	-0.0185541506121998	0.981616917995518	0.844245289387964	0.173988650182497	1.19004205898352	6.85091154994637e-71	0.0544528034502284	1.05596263744445	0.538354759662483	0.939870276985526	FALSE
COX_ARTHROSIS	FG_CEREBVASC	PGS000967	380	10139	16813	428632	-0.110947140265167	0.894986056404311	0.0375197907036777	0.175750235968864	1.19214026770454	1.4609891053097e-70	-0.0302147129745396	0.970237188669346	0.560017599980235	0.944858207759059	FALSE
COX_ARTHROSIS	I9_AORTANEUR	PGS000967	75	10444	3782	441663	0.000784266686355924	1.00078457430389	0.994721958174886	0.174521736110667	1.19067662278259	1.12699603558723e-71	0.0187572747167907	1.01893429748351	0.871742089632079	0.988103291287884	FALSE
COX_ARTHROSIS	I9_OTHPER	PGS000967	45	10474	1833	443612	0.20627796950723	1.2290948073934	0.167700770554386	0.175024412061513	1.19127529774324	2.79819998534975e-72	-0.0768111502069537	0.926064724225353	0.610080267165767	0.953555304029466	FALSE
COX_ARTHROSIS	I9_ARTEMBTHR	PGS000967	14	10505	826	444619	-0.277307094510661	0.757821738476943	0.300066947184264	0.174885029526873	1.19110926634399	2.28904825127279e-72	-0.169397593659827	0.844173198741822	0.515896850423348	0.934833729178124	FALSE
COX_ARTHROSIS	I9_PAD	PGS000967	170	10349	8343	437102	-0.155747649124427	0.855775118725522	0.0480345383396821	0.174527043663208	1.19068294237809	4.84900461461225e-71	0.00516660103602067	1.00517997093488	0.946576200570149	0.995640078842225	FALSE
COX_ARTHROSIS	I9_DISVEINLYMPH	PGS000967	1568	8951	43408	402037	0.29362296528809	1.34127809991818	9.460484721482e-25	0.172927295740811	1.18877967259663	9.2109942170405e-61	0.0148466046215745	1.01495736290529	0.589375397244232	0.949795862244517	FALSE
COX_ARTHROSIS	I9_DVTANDPULM	PGS000967	250	10269	8491	436954	0.352758857773153	1.42298795957186	6.6502353186671e-08	0.17485740046923	1.19107635757203	9.76734118512309e-71	-0.0137017283794963	0.986391713044283	0.828137650335274	0.983563142749134	FALSE
COX_ARTHROSIS	I9_OTH	PGS000967	76	10443	2428	443017	0.384787775948508	1.46930246702839	0.000888817638394053	0.175328185079816	1.19163723000591	2.55380731430099e-72	-0.0914059847860602	0.91264711483251	0.430848097911752	0.917250098718759	FALSE
COX_ARTHROSIS	FG_OTH	PGS000967	54	10465	1848	443597	0.331730019753476	1.39337661356517	0.0155298746649681	0.175148371751924	1.19142297701329	2.53418543375341e-72	-0.0965598468581862	0.907955557686229	0.483434001730396	0.928789691766213	FALSE
COX_ARTHROSIS	I9_HEARTFAIL_ALLCAUSE	PGS000967	398	10121	14402	431043	-0.0972559937276039	0.907323707223054	0.0683565695265452	0.172079216170641	1.18777192023037	1.37442072999654e-67	0.0663251341886569	1.06857409066142	0.188871139177063	0.813846450028662	FALSE
COX_ARTHROSIS	I9_NONISCHCARDMYOP	PGS000967	124	10395	5643	439802	-0.0816714043307087	0.921574734414886	0.379881177868459	0.17384129921251	1.18986671805045	8.67538909777016e-71	0.0670950065966996	1.06939707312487	0.452274029552929	0.921878647582438	FALSE
COX_ARTHROSIS	J10_EXTERLUNG	PGS000967	44	10475	2062	443383	-0.0138378067736003	0.98625749557627	0.928556265674175	0.1744921261912	1.19064136746563	7.34904808491664e-72	0.0397901022370791	1.04059233326519	0.794278713240094	0.979659178328625	FALSE
COX_ARTHROSIS	J10_UPPERINFEC	PGS000967	927	9592	70385	375060	0.246724541123447	1.27982652464207	3.81763842708543e-12	0.17668717837303	1.1932577579033	1.54454822697492e-67	-0.0220376888648261	0.978203366981986	0.518942765244176	0.935542058228824	FALSE
COX_ARTHROSIS	J10_PNEUMONIA	PGS000967	618	9901	36720	408725	0.0727694601397928	1.07548256673171	0.0904577556734998	0.171039933464295	1.18653813065372	1.77905111565472e-65	0.0633024985932635	1.06534905708473	0.127838389837943	0.759731931429436	FALSE
COX_ARTHROSIS	J10_PNEUMOBACT	PGS000967	164	10355	9819	435626	0.0493480490056888	1.05058594250709	0.535179016101768	0.175317896080298	1.1916249693141	1.03189828934435e-71	-0.0425019615071225	0.958388585633066	0.589178463411604	0.949771839323654	FALSE
COX_ARTHROSIS	J10_LOWERINF	PGS000967	240	10279	16222	429223	0.174796018753642	1.19100324950558	0.00882193656624038	0.17450162212253	1.19065267376798	1.43583226734382e-70	0.00419898483078915	1.00420781291961	0.948909404245893	0.995654632771797	FALSE
COX_ARTHROSIS	J10_UPPERDIS	PGS000967	1714	8805	98942	346503	0.26039118609411	1.29743752692602	9.92028318055479e-22	0.177763725225055	1.19454304749932	7.08545258604407e-63	-0.0189567485180889	0.981221800621998	0.470181678966764	0.926046069551862	FALSE
COX_ARTHROSIS	J10_COPD	PGS000967	182	10337	9268	436177	-0.0286707061369174	0.971736398620137	0.707323827789246	0.174638641049948	1.19081582689754	4.82513593557896e-71	0.000963635938445639	1.00096410038473	0.989665005065595	0.999140895308213	FALSE
COX_ARTHROSIS	J10_INTERSTITIUM	PGS000967	59	10460	3012	442433	0.00317861560384599	1.00318367275926	0.98138176650483	0.173956458603462	1.19000375026714	2.57607443103714e-71	0.121952702637744	1.12970066865494	0.344011656225723	0.888810824746724	FALSE
COX_ARTHROSIS	J10_NECROTIC	PGS000967	13	10506	902	444543	-0.216701514113552	0.80517026540113	0.490899088557586	0.174191849462164	1.19028389924273	8.30157758873893e-72	0.332891072723637	1.39499533715097	0.194044801536535	0.817300003297516	FALSE
COX_ARTHROSIS	J10_PLEURA	PGS000967	160	10359	8453	436992	-0.0471926656718165	0.953903595407697	0.563199417212532	0.174096563220482	1.19017048696684	9.04394842723305e-71	0.0365250725742209	1.03720030897347	0.645986209159154	0.959520574002667	FALSE
COX_ARTHROSIS	J10_RESPOTHER	PGS000967	66	10453	3285	442160	-0.1927556062719	0.824683496986977	0.125567034947613	0.174407436118214	1.19054053623108	1.33305339635246e-71	0.0360426427221502	1.03670005326069	0.761534725080812	0.976097261400362	FALSE
COX_ARTHROSIS	J10_ASTHMA_INCLAVO	PGS000967	880	9639	46653	398792	0.244887224841874	1.2774772373835	1.29980609328246e-11	0.17698357121799	1.19361148338319	4.06711239361584e-68	-0.0265289800171952	0.973819822111414	0.449377223436261	0.921221098969819	FALSE
COX_ARTHROSIS	J10_COPDNAS_INCLAVO	PGS000967	208	10311	11081	434364	-0.0182618461832244	0.981903890907889	0.799062279362196	0.174343995884846	1.19046501045734	1.19818407922406e-70	0.0156948296984666	1.01581864041944	0.82253529873172	0.982962983109348	FALSE
COX_ARTHROSIS	K11_IBD	PGS000967	171	10348	10969	434476	0.126845942904778	1.13524211220693	0.10936086309172	0.174140553399893	1.19022284393168	1.00569406101769e-70	0.0268171722337624	1.02717998857235	0.727065026414552	0.971352076733667	FALSE
COX_ARTHROSIS	K11_CARIES	PGS000967	83	10436	6329	439116	0.193343945157939	1.21330003043229	0.0804596728894392	0.17552446233135	1.19187114424151	2.07293280865438e-72	-0.104912834862996	0.900403002916949	0.334921019972597	0.885486864349034	FALSE
COX_ARTHROSIS	K11_CARIES_INCLAVO	PGS000967	1531	8988	136293	309152	0.306453026175572	1.35859764745097	4.99660207093395e-23	0.174415322033554	1.19054992476998	6.8639169283608e-62	-8.55111224928696e-05	0.999914492533479	0.99752624618033	0.999699211957763	FALSE
COX_ARTHROSIS	K11_PULPITIS_2	PGS000967	1765	8754	151714	293731	0.322200699818026	1.3801617463737	2.38844837935527e-27	0.174294846027595	1.1904065007099	3.11308317116646e-60	0.000274927170543967	1.00027496496648	0.991565416012434	0.999230422965561	FALSE
COX_ARTHROSIS	K11_PULPITIS_2_ONLYAVO	PGS000967	1709	8810	149116	296329	0.323836056290297	1.3824206493708	6.32174818418452e-27	0.173845989600527	1.18987229900014	2.5489227564835e-60	0.00297913636423079	1.00298357840102	0.910039125132506	0.992112483005318	FALSE
COX_ARTHROSIS	K11_PULP_PERIAPICAL	PGS000967	166	10353	8684	436761	0.31875542099976	1.37541488616702	5.21151294590261e-05	0.17600080813013	1.19243902229618	3.35224627197991e-72	-0.0801240688815653	0.923001823478496	0.293310620713785	0.870584841349596	FALSE
COX_ARTHROSIS	K11_PULP_PERIAPICAL_INCLAVO	PGS000967	902	9617	67160	378285	0.302021924540121	1.35259088131744	3.9144923378857e-16	0.173510212648331	1.18947283437534	2.3541229651366e-65	0.0130241861355622	1.01310937026406	0.706108869377242	0.969468631674816	FALSE
COX_ARTHROSIS	K11_GINGIVA	PGS000967	12	10507	922	444523	-0.0630408943181378	0.938905077021115	0.829043014865945	0.174948325785557	1.19118466149033	1.92445824859601e-72	-0.286913342675408	0.750576768993626	0.341781886290328	0.887694964165664	FALSE
COX_ARTHROSIS	K11_DISORD_TEETH	PGS000967	91	10428	4695	440750	0.275839628709198	1.31763653601019	0.0105028640249953	0.174452950374893	1.19059472403178	1.6874995671711e-71	0.0160334049375985	1.01616262968837	0.877544542070797	0.988647925219458	FALSE
COX_ARTHROSIS	K11_GASTRODUOULC	PGS000967	152	10367	5833	439612	0.0299341779616537	1.03038670956786	0.722202255053259	0.173422407233523	1.18936839680487	2.67252002167407e-70	0.0875947814488453	1.09154571782476	0.286344713041781	0.866422986821249	FALSE
COX_ARTHROSIS	K11_APPENDIX	PGS000967	605	9914	32100	413345	0.114681007394154	1.12151562531342	0.00705452292379948	0.173969902595374	1.19001974877547	9.71873326094886e-68	0.0132081458739671	1.01329575874225	0.75257490891497	0.974825215291818	FALSE
COX_ARTHROSIS	K11_HERNIA	PGS000967	1230	9289	44951	400494	0.243375651324548	1.27554769531223	1.69438401948998e-14	0.17441833226777	1.19055350860949	5.7300736811387e-64	0.000772958951862465	1.00077325776162	0.979746564448286	0.998413314056773	FALSE
COX_ARTHROSIS	K11_ENERCOLNONINF	PGS000967	275	10244	15671	429774	0.177252269653956	1.19393224801448	0.00468534980175335	0.17372904493958	1.18973315792362	1.05029486387888e-69	0.0319799669768931	1.03249682106526	0.598812034665645	0.951810166470103	FALSE
COX_ARTHROSIS	K11_ILEUS	PGS000967	145	10374	5276	440169	0.260154718432263	1.29713076117916	0.00217835617767443	0.174801415993229	1.19100967765282	2.10961395706767e-71	-0.0116793147053252	0.988388623741943	0.886962138610433	0.989404999061919	FALSE
COX_ARTHROSIS	K11_PERITON	PGS000967	56	10463	2181	443264	0.118431582188873	1.1257298514948	0.405207499247905	0.173905183152122	1.18994273385208	2.71974893908748e-71	0.125609548039363	1.13383937203746	0.335782280767564	0.885719691654584	FALSE
COX_ARTHROSIS	K11_LIVER	PGS000967	155	10364	7928	437517	0.159118524770431	1.17247690600161	0.0557651877704362	0.173447852142676	1.1893986605607	2.71604823344136e-70	0.0861256175275708	1.08994323568042	0.287182140933766	0.866966427805236	FALSE
COX_ARTHROSIS	K11_GALLBILPANC	PGS000967	1058	9461	37975	407470	0.108376029860749	1.11446673937722	0.00117705977543707	0.175722821910132	1.19210758674919	4.60061770672001e-66	-0.00902445575418027	0.991016142429358	0.781261208504146	0.978186389860609	FALSE
COX_ARTHROSIS	K11_OTHDIG	PGS000967	186	10333	10762	434683	0.0584554640548609	1.06019776773354	0.442533533269734	0.173920170116004	1.18996056761449	1.79900550813767e-70	0.0414071732506994	1.04227640623012	0.577658396820402	0.948133474328289	FALSE
COX_ARTHROSIS	TEMPOROMANDIB_INCLAVO	PGS000967	124	10395	10743	434702	0.227932858954193	1.25600099338108	0.0124663686394087	0.175531457971651	1.19187948217249	3.67272916141507e-72	-0.0735118858979949	0.929125102239698	0.418198452504628	0.913716212208613	FALSE
COX_ARTHROSIS	CHOLELITH_BROAD	PGS000967	925	9594	32088	413357	0.10484829468757	1.11054212243612	0.00317165177160486	0.174271478374251	1.19037868402846	7.53640378049818e-66	0.00605558867098099	1.00607396081405	0.860369452454336	0.987216090414878	FALSE
COX_ARTHROSIS	APPENDACUT_NOCOMPLIC	PGS000967	404	10115	22856	422589	0.166663954634496	1.18135720898255	0.00123247439399202	0.173974626066959	1.19002536981322	4.42875288722583e-69	0.0209097115341049	1.02112985122753	0.681345813708972	0.964992160379986	FALSE
COX_ARTHROSIS	APPENDICITIS_BROAD	PGS000967	601	9918	31864	413581	0.118860417785155	1.12621270805256	0.00539112897608038	0.173848659531349	1.1898754758811	1.12053974661312e-67	0.015484814133938	1.01560532509477	0.71269431879845	0.969600565649545	FALSE
COX_ARTHROSIS	ABDOM_HERNIA	PGS000967	320	10199	12051	433394	0.387920917833956	1.47391321942915	1.88171226217127e-11	0.175952401696123	1.19238130197237	3.55234049179215e-71	-0.056407322470223	0.945154074981177	0.323403998692917	0.881495685660456	FALSE
COX_ARTHROSIS	FEMINGHER_BILATERAL	PGS000967	42	10477	2145	443300	0.0916289695504559	1.09595811280344	0.565423527122473	0.174416925649607	1.19055183395648	8.10028887148491e-72	0.0620732805873811	1.06404031537044	0.695133149721958	0.967620826950717	FALSE
COX_ARTHROSIS	L12_PSORIASIS	PGS000967	162	10357	8148	437297	0.252106078002989	1.28673252406212	0.00169558553672459	0.174905614398381	1.19113378542755	2.0427025492639e-71	-0.0172786925599563	0.982869727981248	0.829091531511623	0.983698921748499	FALSE
COX_ARTHROSIS	L12_INFECT_SKIN_OTHER	PGS000967	36	10483	2066	443379	0.13325038448422	1.14253603581576	0.42517089127302	0.175235968514967	1.19152734638064	1.62079904962644e-72	-0.179411555153293	0.835761866504551	0.295631938020174	0.871603304503663	FALSE
COX_ARTHROSIS	L12_BULLOTH	PGS000967	12	10507	608	444837	0.0581279307446544	1.05985057451097	0.840676825377472	0.174788036171422	1.19099374226217	2.63795538003615e-72	-0.114243804021021	0.892040446320906	0.693229174405123	0.967461369894943	FALSE
COX_ARTHROSIS	L12_LICHSIMPANDPRURIGO	PGS000967	35	10484	1282	444163	0.477937873913173	1.61274528671753	0.00526676545887937	0.175759975196644	1.19215187828669	6.06218930730235e-73	-0.369134682847151	0.6913322935782	0.0332552751731196	0.569402946888066	FALSE
COX_ARTHROSIS	L12_DERMATITISNAS	PGS000967	319	10200	16845	428600	0.282700657951445	1.32670796289151	9.2445436336164e-07	0.17679382764978	1.19338502476649	8.18334362209889e-72	-0.0679921728328578	0.934267786218713	0.227687269512791	0.835096411403497	FALSE
COX_ARTHROSIS	L12_LICHENPLANUS_INCLAVO	PGS000967	96	10423	3680	441765	0.346861939087772	1.41462140796585	0.000945228400444577	0.174424753919828	1.19056115395443	1.77729826170158e-71	0.0242725974456817	1.02456957487556	0.817344472433089	0.982149104757212	FALSE
COX_ARTHROSIS	L12_URTICARIA	PGS000967	142	10377	9498	435947	0.166579055403561	1.18125691692146	0.0493779330479699	0.176387724119628	1.19290048528836	9.8125789013697e-73	-0.12604912928107	0.881571534743767	0.139152599565817	0.771753560195571	FALSE
COX_ARTHROSIS	L12_OTHACUSKINSUN	PGS000967	30	10489	931	444514	0.0771005407924148	1.08015067013776	0.701708791640761	0.173994636280072	1.19004918271273	1.49362313168291e-71	0.23567857734206	1.26576739845352	0.211782434645401	0.827145146903667	FALSE
COX_ARTHROSIS	L12_NONIONRADISKIN	PGS000967	187	10332	6616	438829	0.145386544378616	1.15648651724222	0.0528971930689641	0.177633198863471	1.19438713831693	2.1086932849733e-73	-0.166609854942129	0.846529816343261	0.0230788381362523	0.518643821785782	FALSE
COX_ARTHROSIS	L12_NAILDIS	PGS000967	36	10483	1877	443568	0.400139644243077	1.49203303691833	0.0193282859448587	0.174538810021567	1.19069695246271	6.09254742419969e-72	0.021334015449868	1.02156321255386	0.897453817890796	0.99078916988291	FALSE
COX_ARTHROSIS	L12_ACNE	PGS000967	15	10504	2759	442686	-0.042683798803997	0.958214330686804	0.875421464891144	0.17542963270664	1.19175812490708	8.32235893366808e-73	-0.553778576969698	0.574773874673522	0.0332359674078831	0.569402946888066	FALSE
COX_ARTHROSIS	L12_ROSACEA	PGS000967	41	10478	2009	443436	0.367706673286983	1.44441829035919	0.020720464274831	0.17483956577038	1.19105511527332	3.83983521017093e-72	-0.0691411463379718	0.933194953731742	0.65116300768037	0.960395991551161	FALSE
COX_ARTHROSIS	L12_FOLICULAROTH	PGS000967	16	10503	1627	443818	-0.073066631275044	0.929538891600747	0.770672095273142	0.174763730473769	1.19096479468016	2.9489695552161e-72	-0.0740424503615319	0.928632272228876	0.764588840676214	0.976381642163435	FALSE
COX_ARTHROSIS	L12_OTHPIGMENTATION	PGS000967	22	10497	800	444645	0.475244673857914	1.60840768465911	0.029267753038997	0.174578303646163	1.19074397832976	4.64021625466681e-72	0.0243094417738221	1.02460732514861	0.90450361668163	0.991281286171044	FALSE
COX_ARTHROSIS	L12_EPIDERMALTHICKOTH	PGS000967	12	10507	772	444673	0.0033751277593098	1.00338082991637	0.990890085133345	0.174567413171048	1.19073101063271	4.03037765692453e-72	0.070722260007953	1.07328309083115	0.798082541441678	0.980225798405532	FALSE
COX_ARTHROSIS	L12_ATROPHICSKIN	PGS000967	60	10459	2864	442581	0.219338844982159	1.24525315299057	0.106656434771816	0.17360562077087	1.18958632515916	4.74980927233197e-71	0.205263740064896	1.22784885519983	0.119918690591018	0.751939739021736	FALSE
COX_ARTHROSIS	L12_HYPERTROPHICSKIN	PGS000967	26	10493	1529	443916	0.383514054153871	1.46743217582142	0.0562483323952522	0.175605657265358	1.19196792206929	7.28448512123062e-73	-0.398036182977183	0.671637725369856	0.0506141300248515	0.637128105226259	FALSE
COX_ARTHROSIS	L12_GRANULOMATOUSSKIN	PGS000967	12	10507	529	444916	0.33807270454262	1.40224244909522	0.311386786567498	0.175429248370698	1.19175766687168	7.96478245926257e-73	-0.677691361209657	0.507787939132498	0.0233657712059982	0.52086991366722	FALSE
COX_ARTHROSIS	L12_OTHERDISSKINANDSUBCUTIS	PGS000967	77	10442	3117	442328	0.322616699923696	1.3807360132453	0.00513493665005412	0.175069995910912	1.19132960189469	4.25191501227647e-72	-0.0574812559702689	0.94413958720106	0.615593941912524	0.954441658959778	FALSE
